# *ASXL3* truncating patient variants mediate transcriptional gain-of-function and are antisense oligonucleotide-responsive

**DOI:** 10.64898/2026.07.20.26358515

**Authors:** Yuji Nakamura, Toan Nguyen, Nofar Mor, Dan Dominissini, Isaac Tang, Christopher Jay Torio, Harikrishna Thulaseedharan, Rachel Yibei Zhou, Wenshu Zhang, Konstantina Skourti-Stathaki, Julie Douville, Laurence Mignon, Ashley Dung, Susan Freier, Andrew Watt, Sujatha Jagannathan, Stanley T. Crooke, Joseph G. Gleeson

## Abstract

**One Sentence Summary:** *ASXL3* patient truncations cause BRS through GOF protein accumulation, not LOF, and ASO-mediated knockdown reverses disease transcriptional signatures.

Truncating variants in the human Additional sex combs (*asx*) *ASXL* genes are frequent in clonal hematopoiesis and severe dominant neurodevelopmental syndromes, yet are assumed to represent loss-of-function (LOF) alleles. However, numerous LOF alleles are documented in healthy individuals. Here we show *ASXL3* patient truncations in neurodevelopmental condition Bainbridge-Ropers syndrome (BRS), by virtue of their distinct location in the gene body, instead mediates gain-of-function (GOF) by escaping nonsense-mediated decay and Cullin 4-dependent degradation, resulting in aberrant protein accumulation, widespread transcriptional dysregulation, and altered chromatin accessibility. Patient-derived cell lines partnered with CRISPR knock-in of patient versus population truncations excluded simple haploinsufficiency, and instead support this ‘two-hit’ GOF mechanism. Deletion mapping identified a broad C-terminal destabilizing region, explaining the 3′ clustering of benign truncations. Haploinsufficiency was further excluded by forced expression of full length *ASXL3* in patient lines, which failed to rescue the disease-associated differential gene expression signature. By contrast, antisense oligonucleotides targeting *ASXL3* largely normalized this signature, providing a mechanistic rationale for knockdown therapies in *ASXL* associated disease.

## Supplementary material for "*ASXL3* truncating patient variants mediate transcriptional gain-of-function and are antisense oligonucleotide-responsive": Data file S2 (part 4 of 5)

### Sheet: TPM of CRISPR iNeurons (continued)
Gene expression (TPM) of CRISPR-engineered iNeurons
TYMP	0.95	1.17	0.59	1.33	1.25	0.98	0.82	1.18	1.65	1.19	0.23	0.56	1.41	0.83	0.75	1.27	1.39	0.8
NCAPH2	32.88	32.81	28.31	32.2	36.1	29.01	29.27	32.61	35.08	33.89	31.63	36.5	58.74	59.87	52.95	53.02	51.71	64.6
TOMM34	18.87	24.27	22.49	21.42	27.9	26.51	20.74	20.61	26.5	24.37	20.23	21.39	18.8	14.62	17.44	17.13	15.07	20.97
SEC63	50.45	53.66	62.98	46.85	56.71	45.92	59.7	48.04	45.59	51.22	58.39	53.55	53.12	55.84	55.43	50.85	53.03	57.1
KPNA6	31.17	35.27	32.95	32.06	32.41	32.04	32.04	32.08	28.13	33.96	32.25	30.76	32.87	31.14	32.56	31.16	31.15	32.23
VIM	2292.5	2423.94	2443.13	2442.57	2422.09	2590.93	2308.6	2326.39	2557.8	1868.26	1733.25	1726.62	513.97	565.28	595.5	665.1	754.61	837.11
RTEL1-TNFRSF6B	4.97	4.09	6.87	9.78	7.57	6.06	4.53	4.8	6.76	5.56	6.2	6.34	9.32	8.43	10.5	7.13	10.56	8.99
FAS	21.99	28.24	24.26	25.73	27.28	30.72	25.3	29.8	23.52	13.79	14.74	13.87	4.99	5.79	4.58	8.55	7.62	9.15
RNASET2	11.93	13.41	10.49	15.59	17.01	16.13	10.86	17.73	17.32	15.18	12.68	12.02	13.81	10.8	9.93	13.91	14.63	14.71
CD44	61.1	66.82	77.56	81.62	74.95	53.55	47.07	72.3	46.71	44.54	30.86	37.61	33.38	21.21	20.93	11.28	22.11	24.26
KCNG1	52.45	57.42	52.93	58.44	57.4	54.75	46.61	41.55	53.1	37.66	36.29	26.63	13.07	16.21	13.51	13.32	14.12	17.73
AGPAT4	41.3	41.72	38.84	37.18	38.93	41	32.96	39.4	28.59	47.89	49.88	44.96	48.4	47.85	52.22	46.27	46.63	49.7
SLAMF7	0	0.1	0.25	0	0	0	0.12	0	0	0	0	0	0	0	0	0	0	0
BTN3A1	2.16	3.22	2.04	5.58	2.69	6.46	1.02	3.21	1.35	3.91	3.46	4.47	6.28	6	5.94	5.31	3.66	5.13
MIPEP	8.01	10.21	7.72	7.5	7.22	8.2	7.83	6.17	8.8	8.64	8.81	7.98	7.84	10.42	8.15	9.84	7.73	9.6
PRKCH	1.65	1.91	1.77	4.71	1.77	1.09	1.03	1.26	3.17	2.86	2.32	0.35	0.94	0.99	0.37	0	1.22	0.26
INSRR	0	0	0.17	0	0.04	0.12	0.05	0.06	0	0.05	0.23	0.1	0.11	0	0.15	0.06	0	0.15
IFNGR1	33.91	33.85	32.82	35.47	39.8	36.92	34.95	39.98	36.14	30.23	31.32	39.72	22.87	24.39	21.6	23.14	29.53	24.33
B4GALT7	37.49	30.84	23.03	34.79	30.87	46.08	34.35	24.07	31.33	25.4	21.35	27.96	24.25	23.59	25.15	19.2	24.83	21.39
SH2D2A	0.52	0.43	0.59	0	1.83	1.11	0.51	0	0.91	0	0.6	0.43	0.58	0	1.05	0	0	0.8
VRK2	6.4	7.63	8.49	8.97	9.52	9.03	8.57	11.61	5.42	5.28	5.78	4.32	1.84	2.17	2.09	2.76	2.13	2.67
TNFRSF1B	0.07	0.07	0	0.18	0.68	0	0	0	0.7	0.07	0.86	0	0.08	0.17	0.15	0.09	0	0
VEZT	109.61	117.32	128.43	108.49	122.27	129.25	116.73	131.9	98.62	126.84	132.75	125.88	120.04	128.75	115.34	116.68	131.26	125.19
POU2F2	28.88	28.52	24.6	30.31	28.83	23.19	21.88	25.47	15.7	29.28	33.13	27.79	37.81	55.25	46	28.02	41.49	40.99
BRD9	38.26	38.63	40.37	54.55	48.61	45.65	41.64	42.33	35.09	42.99	43.8	43.77	45.13	50.52	45.42	41.3	52.93	49.61
SNX1	45.47	50.58	49.48	48.78	55.52	59.97	76.82	68.78	42.15	50.59	57.7	56.41	51.16	42.46	51.06	47.22	49.96	53.56
TBPL1	76.37	86.37	48.72	85.58	86.1	75.78	80.47	82.31	81.63	82.82	82.7	102.34	103.25	124.43	115.43	110.81	103.56	107.35
BMAL2	7.9	8.17	7.75	7.54	9.21	8.73	6.93	13.44	7.23	5.89	9	9.03	11.1	10.91	10.07	15.76	11.16	10.83
BCLAF1	104.71	93.51	98.14	92.58	101.41	105.7	105.65	96.51	72.47	110.98	126.94	115.75	115.49	115.22	133.72	124.16	109.35	113.48
SLC39A9	45.61	46.73	44.92	37.2	46.4	48.85	40.5	43.05	36.24	44.32	43.65	44.31	50.12	52.38	48.41	54.27	52.06	51.79
ANK1	15.67	14.33	15.53	17.15	18.14	17.72	12.51	12.68	9.33	16.06	15.79	14.99	22.58	23.32	23.2	15.73	20.21	18.63
IBSP	0	0	0	0	0	0	0	0	0	0	0	0.18	0	0	0	0	0	0
TFB1M	5.94	10.71	12.64	10.87	12.69	7.58	7.5	13.66	11.84	9.02	11.03	6.07	11.01	7.19	9.08	10	8.62	9.65
RABEP1	62.42	62.54	62.74	63.35	60.51	69.66	60.02	72.19	54.6	78.74	75.29	73	89.13	98.5	92.74	85.23	85.56	86.36
HMGB3	129.11	140.03	117.3	96.77	117.05	106.91	136.78	113.15	122.79	160.4	137.77	148.87	133.82	140.33	164.12	190.04	161.29	163.83
NUP160	23.65	22.85	23.78	24.68	22.03	30.17	20	27.95	20.93	25.93	24.55	24.58	33.77	42.28	33.11	33.16	28.2	29.51
BAK1	16.89	17.5	21.66	23.52	21.34	22.53	16.13	19.92	25.46	17.39	15.75	12.12	9.92	10.48	9.1	11.21	9.84	13.1
MUSK	0	0	0	0	0	0	0	0	0	0	0.28	0	0	0	0	0	0	0
IKZF2	4.1	2.54	2.56	3.05	1.84	2.31	2.05	2.41	1.22	1.75	1.42	2.18	3.17	2.83	1.44	2.16	1.64	1.94
GRN	126.08	140.04	138.72	153.59	155.47	161.43	148.08	127.12	162.98	120.62	120.39	103.77	54.32	58.74	63.73	56.26	64.63	80.04
FAM13B	50	48	48.08	47.79	51.65	45.05	49.44	55.73	37.1	55.51	54.32	59.82	72.63	70.81	73.07	63	66.01	68.87
ARHGAP31	4.4	3.24	3.32	3.38	5.45	4.15	2.41	3.16	2.38	1.95	1.46	2.87	0.32	0.72	0.62	0.89	0.36	0.86
CENPQ	1.79	1.34	1.61	0.81	1.57	1.49	1.93	0.73	1.52	1.4	0.37	2.38	1.26	0.93	0.67	1.62	1.08	0.32
SARS1	231.31	234.44	242.36	248.9	257.74	252.98	243.53	257.21	265.3	246.76	254.64	255.73	271.32	271.55	267.67	268.54	248.02	271.25
RANBP3	73.67	73.48	73.85	74.25	72.84	80.73	70.11	70.37	65.43	111.26	114.73	88.65	86.55	98.52	86.17	83.21	85.72	75.34
ARID4A	15.54	18.66	19.69	14.46	13.8	20.72	13.34	18.19	11.71	18.85	23.49	17.01	23.22	29.38	30.14	18.35	19.88	21.45
EIPR1	30.13	28.48	31.58	29.22	35.74	39.63	26.54	28.16	33.07	28.69	32.89	35.62	37.01	34.23	28.82	38.51	36.75	36.38
PNPLA6	33.28	34.94	31.77	35.54	40.87	37.44	27.2	32.88	29.33	28.15	33.65	36.28	34.1	35.58	47.91	31.96	31.5	41.13
IFT88	9.69	13.11	9.75	9.46	11.19	9.42	8.83	10.07	9.59	12.19	9.24	8.49	10.8	17.35	11.48	12.01	16.75	10.44
ALG1	15.83	13.04	20.88	16	13.92	18.06	14.43	18.67	19.24	21.42	15.99	18.66	17.39	14.75	21.71	13.72	18.09	17.84
ZCCHC8	25.82	24.64	24.39	23.3	28.92	20.88	27.06	23.87	22.43	25.24	26.1	29.97	35.42	30.33	30.1	28.41	24.08	25.82
ABCF2	36.4	47.8	45.85	43.66	42.34	54.04	45.8	34.44	30.91	45.5	43.32	50.98	34.7	36.23	34.26	30.43	41.11	43.31
CHPF2	38.02	37.51	36.77	38.67	37.48	40.85	34.65	35.32	38.9	32.65	31.39	31.5	22.82	23.9	22.92	23.45	27.68	26.73
LRRC7	11.93	12.22	13.2	9.59	9.92	12.1	11.18	11.84	9.75	13.28	14.36	16.72	20.16	20.48	20.5	17.09	18.12	18.45
FUT8	32.15	34.09	32.78	31.81	34.62	30.22	36.55	35.04	29.47	31.28	30.73	28.35	36.58	34.08	37.69	36.88	36.06	29.06
UBA6	35.04	25.3	29.7	22.6	24.62	23.55	22.08	26.23	18.11	22.4	19.27	22.77	17.61	28.26	22.4	29.28	22.93	20.02
GAB2	37.96	36.55	33.38	30.98	37.53	28.3	33.41	33.91	23.64	44.13	43.96	40.03	51.54	53.15	56.37	48.79	49.35	52.24
ATP6V0A1	160.57	167.9	153.78	147.85	150.14	146.26	165.06	144.41	145.48	178.64	179.4	190.47	235.69	214.76	218.34	203.02	218.79	205.78
PIAS1	32.71	34.18	28.87	29.5	28.16	31.74	26.29	37.84	24.55	39.11	40.94	30.48	47.46	55.07	38.21	36.27	37.28	44.11
SLC4A7	36.56	39.29	36.84	42.75	46.1	41.46	33.07	37.87	28.3	32.07	40.01	33.3	33.29	39.33	39.25	33.69	36.36	39.39
APBA2	106.07	104.44	96.36	102.56	107.49	95.85	96.66	96.5	90.65	110.82	114.73	118	155.04	155.33	151.78	133.29	154.16	141.87
MAP2K3	19.87	18.02	17.77	19.62	21.46	28.11	19.8	22.63	26.11	22	14.98	16.61	13.93	15.4	14.1	15.03	12.13	13.3
CLXN	0	0.23	0.3	0	0.12	0.15	0.13	0.78	0	0.13	0	0	0.3	0	0.5	0	0	0.61
TMSB10	3967.48	3765.86	3682.53	4199.87	4035.01	3897.9	3952.52	3757.45	6032.64	4142.04	3842.49	4293.43	5131.35	4844.4	4593.55	5333.28	4931.41	4938.12
ASTE1	2.22	2.84	2.65	2.15	4.67	5.26	5.78	4.04	3.46	4.97	3	5.77	6.26	5.56	6.3	7.48	4.77	6.15
RNF19A	25.65	25.85	21.26	25.84	28.89	34.63	24.4	27.13	20.02	27.48	19.29	22.08	26.61	31.85	23.19	24.88	23.19	28.04
PEX3	17.42	15.52	10.44	12.51	13.99	22.2	20.94	17.74	15.08	14.29	14.75	16.99	21.01	17.01	17.65	21.91	27.35	21.07
GABARAPL2	196.23	199.06	184.37	191.65	197.01	192.83	180.88	216.38	269.11	202.25	200.98	213.23	245.54	248.97	226.57	284.82	257.21	241.17
MYOC	0	0	0	0	0	0	0	0	0	0	0	0	0	0	0	0	0	0
SH3YL1	35.21	34.43	29.15	39.51	33.84	32.59	31.1	49.52	23.52	25.49	31.15	24.54	36.86	38.56	37.85	28.61	45.63	32.1
FAM136A	24.11	30.29	33.59	25.57	30.6	30.79	32.07	29.72	29.37	28.65	31.55	33.03	35.66	26.93	30.76	30.03	32.87	36.77
VCL	108.26	118.59	118.64	111.41	115.62	126.83	109.91	121.63	90.32	91.82	92.8	78.14	34.02	34.69	39.45	37.37	44.18	44.31
DEPDC1B	1.4	1.77	2.13	1.47	1.51	1.61	1.72	1.9	1.31	2.31	2.83	3.37	2.35	3.68	4.21	7.65	4.76	3.62
DAPK2	1.12	1.66	0.36	1.53	3.11	1.57	0.06	1.28	0.2	0.79	0	0.72	1.97	2.55	1.38	0.95	0.88	0.72
NSMAF	17.95	23.33	15.81	38.5	26.74	23.85	23.8	31.52	13.14	20.67	17.57	19.82	32.4	23.6	24.3	23.53	20.75	21.45
ADSS2	34.28	38.57	31.85	33.3	38.7	38.21	39.86	44.6	36.83	40.13	36.76	31.46	30.52	27.85	37.35	38.19	33.36	31.83
STAP1	0	0	0	0	0	0	0	0	0	0	0	0	0	0	0	0	0	0
TIMP2	136.38	142.58	151.59	137.88	140.38	142.4	139.41	138.86	131.13	140.04	138.33	131.4	116.19	113.31	116.69	116.03	113.21	117.35
RFC1	25.12	26.8	26.81	23.92	22.71	31.49	19.29	27.72	23.24	31.6	22.14	26.74	16.39	23.12	24.7	16.82	26.3	22.99
TBC1D23	27.49	23.99	18.25	20.35	22.28	23.19	19.12	23.55	20.13	20.26	21.59	21.15	20.92	24.1	21.18	21.88	23.19	20.26
CUL3	67.7	72.56	67.37	69.61	69.54	73.42	77.7	75.44	68.41	82.53	76.66	81.13	81.47	73.94	84.56	77.16	82.37	84.15
MYOM2	9.52	5.85	4.66	10.5	6.58	4.26	6.49	4.2	10.74	12.8	10.18	8.03	12.52	7.47	9.77	9.69	12.69	13.76
OTC	0.18	0	0	0	0	0.21	0	0	0.17	0	0.21	0	0	0	0	0	0	0.18
CYP46A1	12.99	13.47	8.79	12.57	13.07	15.56	10.37	11.01	13.3	14.85	15.68	14.79	26.29	23.02	22.13	19.92	25.57	21.93
ZZZ3	38.7	36.25	26.54	29.67	35.57	28.87	28.34	33.84	25.33	32.81	35.39	36.85	31.61	41.97	38.46	33.38	39.46	37.17
SLC18A1	0	0	0	0	0	0	0	0	0.18	0	0	0	0	0	0	0	0.38	0
USP2	1.25	1.5	2.2	2.27	2.16	2.52	1.35	3.01	1.62	3.71	3.21	2.57	2.15	2.23	1.97	1.14	1.9	1.15
CASR	0	0	0.07	0	0	0.03	0	0	0.05	0	0	0	0	0	0	0	0	0
TUBG2	29.26	24.8	26.5	29.79	29.2	25.64	28.32	27.41	23.48	27.77	26.11	31.06	30.03	31.9	35.63	33.92	28.3	30.84
RPL26L1	61.33	43.77	42.03	63.87	55.16	48.95	52.54	44.18	52.9	50.91	55.35	52.33	58.39	44.89	65.68	63.64	61.97	62.08
FLT4	1.37	1.39	1.23	2.34	1.37	1.31	0.75	0.98	1.37	2.27	0.75	1.68	1.2	2.15	2.18	0.53	0.95	1.81
NSUN2	50.49	49.78	53.49	53.84	50.89	51.05	48.53	50.26	42.88	47.8	45.99	50.29	55.32	42.2	52.08	50.02	50.36	49.28
FBXO42	27.46	25.47	23.7	23.12	28.08	22.29	27.78	28.65	24.6	27.52	24.29	31.13	32.2	32.15	38.97	37.76	35.34	42.37
MFAP3	60.7	59.43	57.01	72.79	51.41	62.36	58.73	56.68	37.82	61.63	66.22	74.43	84.18	79.06	74.57	78.65	74.25	82.76
MRI1	10.59	10.51	10.43	14.25	15.36	17.24	14.45	13.27	11.37	10.06	10.54	15.99	15.55	19.81	20.59	18.71	12.11	17.31
METTL1	9.43	11.33	8.02	11.7	9.56	9.48	12.38	11.97	6.54	6.63	10.46	7.86	2.18	12.35	3.72	4.92	4.49	10.39
HOXC8	0	0	0	0	0	0	0	0	0	0	0	0	0	0	0	0	0	0
AGA	7.61	4.92	2.85	3.08	3.84	10.23	4.63	5.29	4.32	1.87	6.37	3.44	1.38	4.54	2.78	2.84	2.06	2.21
PI4K2B	4.59	5.87	4.17	7.16	5.51	6.95	6.38	7.02	7.22	6.07	4.75	4.79	3.37	3.7	3.27	4.75	5.39	4.1
BOD1L1	34.48	33.35	34.95	30.39	31.75	33.59	36.2	33.67	25.52	35.4	43.05	38.18	35.53	38.85	45.96	29.56	40.57	40.53
MAT2B	18.31	22.22	27.95	21.49	18.1	24.02	24.6	26.01	21.53	21.26	22.95	21.13	14.83	14.12	17.34	17.04	12.03	16.09
TLL1	0.29	0.21	0.04	0.37	0.3	0.35	1.35	0.32	0.58	0.97	0.17	1.03	0.12	0.06	0.08	0.27	0.08	0.28
EDC4	55	48.82	51.39	55.9	61.38	52.98	46.67	49.18	50.72	63.16	53.22	66.62	70.13	63.75	68.01	73.1	66.68	69.14
TRIO	198.24	208.12	210.48	192.5	204.74	201.69	193.66	183.73	155.53	222.64	213.28	205.95	212.26	255.56	253.9	241.02	217.3	235.51
VCAN	116.35	138.13	111.17	122.59	111.86	127.33	110.22	108.24	94.55	86.6	86.68	82.62	30.08	34.86	34.35	34.58	42.2	35.98
CLEC16A	29.66	30.7	28.44	25.47	25.84	25	26.85	26.74	19.21	30.46	28.51	26.37	30.01	33.34	30.75	29.96	38.77	30.32
MSR1	0.09	0	0	0	0	0	0	0	0	0	0.11	0	0	0	0	0	0	0
CDH1	0	0.24	0.91	0.17	0	0.8	0	0.07	0.1	0.84	0.37	1.01	0	0.39	0.37	0.17	1.54	1
MTREX	60.97	59.39	55.17	47.79	55.16	54.9	39.09	53.47	41.14	64.84	46.81	62.42	53.39	79.93	68.36	74.11	70.29	78.05
DNAH5	0.81	0.94	0.54	1.08	0.96	0.99	0.62	0.97	1.74	0.58	0.51	0.49	0.36	0.64	1.06	0.43	0.49	0.5
ZFYVE16	28.83	34.97	28.47	35.67	33.84	31.67	23.67	27.3	19.61	24.63	27.41	32.83	36.63	25.95	22.42	29.71	30.21	24.07
RIPOR1	63.46	69.18	63.64	75.56	75.05	84.59	58.8	66.84	53.73	65.43	69.05	66.64	78.62	73.37	83.95	68.95	72.42	72.54
C6	0.37	0.25	0.79	0	0.66	0	0.91	0.08	0.07	0.3	0.85	0.7	0	0	0	0	0.08	0
RAI14	95.95	86.78	89.33	96.96	88.76	104.39	91.76	82.8	70.31	68.42	69.74	71.12	53.47	40.99	46.92	55.5	52.02	49.13
SOX30	0	0	0	0	0.09	0	0	0.19	0	0	0	0	0.11	0	0	0	0.19	0.17
PNKP	18.21	23	22.17	29.46	28.86	35.12	17.79	19.27	25.8	16.12	20.1	23.99	21.46	26.33	16.06	23.68	23.73	25.79
BEST2	0	0.4	0	0.18	0	0	0	0	0.14	0	0	0	0	0.17	0.15	0.92	0	0.4
PHLPP2	11.16	9.51	10.15	8.18	8.17	8.92	9.95	9.23	6.07	9.42	8.35	8.41	10.55	10.16	9.95	9.76	10.48	10.1
SPDL1	14.69	13.6	14.79	10.16	20.4	17.73	16.38	18.21	11.19	21.54	19.81	17.24	17.28	18.75	20.6	16.75	19.89	13.91
STAU2	93.84	79.23	80.3	68.46	72.52	96.2	74.71	100.12	60.59	90.49	94.7	89.07	120.1	119.84	117.74	109.78	107.2	114.32
SLC66A1	28.43	23.33	27.45	19.77	24.44	22.94	23.66	23.92	23.21	25.31	27.94	23.22	31.37	27.1	31.25	22.97	22.57	22.45
CTNS	7.13	7.8	7.45	10.02	12.49	9.24	5.51	10.54	9.33	11.09	10.09	9.63	10.18	11.58	11.61	11.29	8.23	10.56
RTN4R	15.31	14.35	14.66	14.55	15.55	14.67	12.26	13.9	10.71	17.07	19.61	19.07	23.92	21.86	26.17	20.35	19.15	23.29
PHF23	70.28	93.77	77.41	76.95	62.76	65.56	85.63	85.43	89.72	83.25	76.16	90.4	79.77	82.41	85.15	84.53	81.04	75.98
CDH10	14.18	11.46	15.62	10.5	14.52	11.64	13.82	13.52	12.45	14.37	12.2	13.76	12.72	11.61	17.09	15.34	14.42	18.02
INPP4A	43.24	42.36	34.84	48.8	45.87	40.03	44.21	38.22	26.62	45.74	50.92	41.65	58.9	58.93	53.76	54.25	61.4	65.09
RAB27B	8.92	6.63	3.82	3.06	8.57	7.12	4.72	8.09	3.19	3.25	4.36	3.73	4.48	8.62	6.73	6.07	8.41	10.89
PSMA4	285.81	275.99	259.13	289.3	282.95	270.74	285.18	260.53	297.4	290.98	292.76	321.49	279.36	306.36	302.37	323.76	286.35	283.69
MYO16	4.05	3.98	4.15	5.26	4.65	4.76	6.47	4.03	3.13	4.67	4.54	4.88	8.47	8.98	9.99	6.26	8.51	6.4
LSG1	31.96	30.09	25.99	27.9	25.59	29.45	28.18	27.9	29.21	29.87	25.12	36.88	32.69	31.8	40.4	32.96	35.09	27.77
PARP3	4.26	5.67	5.42	6.73	9.72	7.08	5.88	5.3	8.43	5.57	4.95	6.42	7.63	5.66	7.52	4.46	8.42	4.71
TNC	60.18	61.79	55.17	52.78	55.13	47.17	43.83	45.87	34.66	82.77	70.88	61.67	27.41	26.42	25.98	33.77	32.33	31.1
THAP3	15.56	20.57	24.44	14.52	21.8	20.21	19.28	17.65	20.39	15.47	18.71	20.63	21.89	17.36	26.12	16.73	26.78	28.22
RIPOR3	0	0	0	0.3	0	0	0	0	0	0	0	0	0	0.07	0.44	0	0	0.28
TDP1	14.78	12.75	16.64	17.41	15.77	14.72	15.64	13.26	17.64	23.03	16.64	19.01	16.7	15.28	19.22	15.8	23.01	18.86
AIFM2	2.79	2.81	2.77	2.19	3.63	2.98	3.07	3.45	2.49	1.63	1.55	0.79	1.43	1.29	1.08	0.94	2.31	1.82
SPATA7	20.93	20.11	14.37	15.4	15.98	17.8	14.62	11.65	14.19	18.07	16.03	25.81	20.69	21.35	22.34	20.19	14.23	19.16
MED17	38.78	33.34	36.13	37.92	35.22	35.81	36.54	34.76	30.84	38.9	43.25	40.65	43.4	40.41	43.71	42.82	38.6	41.32
RETSAT	19.36	18.67	20.24	24.18	21.32	22.87	20.21	23.59	18.72	15.17	18.24	14.38	13.93	14.96	17.54	11.84	13.27	13.61
CAPG	14.95	15.56	12.17	22.53	26.11	15.5	12.33	14.77	17.2	14.82	6.58	7.72	4.7	4.06	4.39	7.01	5.37	6.52
AP2S1	146.43	156.68	156.35	155.53	156.66	164.4	162.36	165.41	231.67	155.29	147.96	147.85	162.59	153.01	147.54	172.1	143.53	169.18
USH2A	0.13	0.01	0	0	0.05	0.05	0	0.03	0	0.08	0.02	0.03	0.09	0.01	0.03	0	0.04	0.04
ZPBP	0	0	0	0	0	0	0	0	0	0	0	0	0	0	0	0	0	0
TG	1.09	0.63	1.32	2.67	2.26	0.92	0.62	0.92	0.43	1.13	2.54	3.23	1.37	0.84	4.18	1.74	1.29	1.44
ADAM28	0.04	0	0	0	0.13	0	0	0.04	0	0	0.04	0	0	0.04	0.07	0	0	0
BARX2	0	0.14	0	0	0	0	0	0	0	0	0	0.15	0	0	0	0	0	0
DCUN1D1	27.16	35.8	25.9	25.34	27.42	27.35	16.99	22.14	18.41	25.46	19.93	26.47	25.63	23.66	42.62	26.58	31.19	35.68
JADE2	2.7	2.3	3.02	2.6	4.9	4.13	4.87	3.82	1.75	1.71	2.47	1.07	1.57	1.67	2.61	2.8	0.86	1.4
ZIC2	34.14	35.05	30.88	34.02	35.52	27.94	34.06	35.93	45.46	23.87	22.3	22.17	17.27	15.07	20.87	16.24	22.38	26.33
LCP2	0	0	0	0	0	0	0.19	0	0	0	0	0	0	0	0	0	0	0
TRIT1	27.01	29.4	24.34	32.23	25.91	35.62	23.61	29.34	20.85	24.18	35.04	36.26	27.02	34.28	42.25	36.87	38.39	29.7
ADRB1	0.19	0.17	0.1	0.46	0.25	0	0.4	0.21	0.61	0	0.11	0	0.1	0.11	0	0	0	0.18
GUCA2B	0	0	0	0	0	0	0	0	0	0	0	0	0	0	0	0	0	0
CUL7	18.27	19.21	18.96	19.33	24.32	18.48	17.82	18.09	17.4	21.44	18.77	18.32	23.26	22.07	23.12	21.72	24.9	24.02
CTNNA1	121.25	121.28	121.73	131.13	129.53	141.09	125.2	121.91	116.03	106.06	99.48	99.46	51.75	52.77	60.26	51.03	53.49	46.43
PHKA2	6.73	8.68	7.55	9.39	12.4	8.01	5.9	6.82	5.2	6.02	7.33	6.89	4.84	12.76	6.24	6.77	7.11	6.82
CNTLN	1.98	2.27	3.33	3.35	3.04	3.02	3	2.44	3.11	2.62	2.64	3.67	3.68	4.07	4.65	3.28	3.67	3.6
EPHA3	2.15	3.76	2.27	1.74	1.69	2.47	2.6	3.21	2.2	3.52	3.12	2.69	2.5	2.09	1.98	2.56	3.77	2.65
HSPA5	236.11	245.67	242.89	253.29	242.3	246.08	227.19	239.03	258.97	219.67	212.59	207.33	159.28	162.58	161.16	174.6	167.66	172.46
DSG2	41.06	42.94	44.73	48.1	49.1	53.44	40.79	47.47	34.61	28.86	27.27	23	7.37	10.52	9.86	8.4	11.66	11.65
GEMIN8	23.77	23.1	31.87	17.77	18.92	19.72	15.97	16.55	19.11	31.29	33.33	22.79	23.36	27.56	24.01	20.17	21.92	23.96
OFD1	16.07	18.34	15.28	12.65	13.33	14.89	10.91	16.78	10.78	17.48	15.02	13.05	16.66	20.96	16.99	20.74	16.65	18.77
GPM6B	145.7	124.91	135.16	115.12	130.42	127.71	125.14	133.58	118.01	172.46	155.91	167.6	172.6	189.04	179.24	173.33	164.43	174.38
MAGEC2	0	0	0	0	0	0	0	0.16	0	0	0	0	0	0	0	0	0	0
PREX2	2.07	1.64	1.69	5.46	1.93	1.97	1.62	1.61	1.66	1.62	1.98	1.11	5.06	1.43	1.29	1.68	1.1	2.89
WDR37	26.78	28.14	27.55	26.12	28.02	30.51	27.74	26.81	25.4	29.18	31.13	29.15	37.05	35.64	37.59	34.89	36.02	37.31
YTHDC2	24.24	24.28	24.86	24.25	31.66	28.9	25.08	31.5	23.46	34.21	30.1	32.32	35.97	36.75	34.6	38.51	32.54	34.38
CTPS2	31.75	31.61	28.18	28.9	29.78	27.46	33.22	33.48	29.14	37.66	33.74	40.58	46.68	46.03	40.12	42.89	43.36	48.13
ATP6V1H	64.6	67.02	70.84	63.08	77.76	68.87	66.07	73.33	89.32	75.62	70.09	85.64	100.48	91.21	84.76	98.7	93.03	89.58
POLR2B	130.32	119.92	114.16	125.93	109.76	128.15	124.31	132.01	107.38	136.6	125.21	141.46	146.58	144.81	139	152	143.09	154.39
ATOSA	41.52	35.89	35.17	28.83	35.65	40.52	34.62	37.66	27.91	35.48	35.82	41.76	35.81	35.9	39.13	29.05	38.48	39.25
ARAP2	1.29	0.87	0.3	0.74	0.42	0.67	1.44	0.12	0.22	0.45	1.96	0.36	0.45	5.01	0.43	1.18	0.26	0.48
TPR	61.06	58.33	47.97	55.41	54	60.36	50.13	57.08	48.56	67.26	68.33	59.56	62.92	65.98	84.59	48.29	59.93	59.13
CP	0	0	0	0	0	0	0	0	0	0	0	0	0	0	0	0	0	0
KATNIP	24.55	11.65	14.91	10.02	11.95	13.91	11.9	10.17	9.14	22.56	11.95	12.75	12.1	13.44	13.14	12.69	15.42	20.02
DTNBP1	28.26	27.26	26.87	30.61	27.42	36.11	25.85	28.32	34.05	29.93	33.36	37.52	26.76	31.94	35.25	32.26	32.32	31.58
XK	0.89	0.9	1.03	1.04	1.6	0.9	1.11	0.93	0.32	1.74	1.3	1.1	1.89	1.73	1.61	1.04	1.79	1.63
ANO2	1.12	0	0.08	2.84	0.56	0.44	0.89	0.08	0.56	0.07	1.7	2	1.36	1.98	1.16	0.37	0.23	0.82
C12orf4	22.9	23.01	19.08	23.25	20.34	30.29	22.03	28.53	17.4	28.69	27.44	24.14	41.36	37.99	29.04	28.05	31.16	30.83
SCML1	5.21	5.4	6.56	7.98	6.07	6.88	9.32	7.17	6.38	7.26	7.47	8.43	8.81	9.36	7.25	9.25	9.1	8.62
WWC3	18.42	17.23	18.35	14.13	15.66	16.61	14.54	16.92	12.15	16.23	11.33	14.1	13.32	15.39	16.76	10.97	17.05	14.05
ARHGAP6	0.93	0.79	0.48	0.68	0.69	0.61	0.68	1.24	0.99	1.97	0.73	0.57	0.87	1.81	1.11	0.3	0.5	0.42
FAM184B	0.31	0.07	0.04	0.48	0.2	0.13	0.21	0.17	0	0.07	0.09	0.07	0.21	0.39	0.27	0.28	0.38	0.34
MAP4	237.67	247.28	255.54	243.92	244.9	234.75	232.58	257.27	226.54	240.16	236.74	230.08	231.45	217.82	220.72	245.51	227.04	237.27
GOPC	41.29	41.29	36.37	44.71	47.46	40.07	40.89	42.72	34.73	47.63	46.76	48.46	47.96	47.26	55.05	54.04	50.44	53.39
ROS1	0	0.03	0	0	0	0	0.04	0	0	0	0	0	0	0	0	0	0	0
USP28	20.48	15.45	19.86	20.63	18.51	25.59	18.83	11.57	10.29	16.74	13.16	17.75	14.85	15.89	21.92	18.63	12.61	9.98
HDAC9	54.08	37.94	47.02	42.61	38.74	40.25	41.22	51.39	28.51	45.38	47.45	35.93	44.72	54.7	52.27	44.3	42.44	45.32
TSPAN17	51.24	62.54	59.85	59.77	60.3	56.92	45.79	58.65	52.99	55.42	52.65	59.8	69.24	59.13	59.52	63.39	62.17	60.47
NOP16	14.85	23.21	25.32	20.36	21.53	20.06	19.94	18.83	36.35	22.05	18.13	15.2	14.76	14.81	17.81	22.08	18.93	16.44
CC2D2A	16.55	13.13	18.36	8.49	9.4	13.89	15.95	16.3	14.58	18.53	14.81	12.55	16.1	13	13.6	17.06	9.51	11.07
RRM2B	29.59	31.8	31.09	33.64	33.11	36.88	32.21	37.58	31.8	24.93	33.22	24.27	15.79	15.8	16.34	19.71	22.91	15.29
ZNF800	16.36	17.21	22.34	15.44	13.47	16.95	25.5	21.47	10.35	19.92	19.72	14.51	18.91	21.35	18.87	14.3	21.4	21.29
TNFRSF17	0	0	0	0	0.49	0	0	0	0	0	0	0	0	0	0	0.71	0	0
SNX29	11.44	8.16	7.69	6.73	8.02	8.54	8.88	7.96	6.22	11.15	8.89	8.16	10.02	11.28	11.58	9.52	13.4	9.79
LMO3	85.28	73.13	67.9	74.22	69.5	74.11	80.01	82.46	64.34	117.09	118.1	116.9	217.37	216.38	194.07	161.42	135.52	142.66
MRPS10	29.08	28.64	27.64	24.59	28.1	27.48	28.07	29.83	27.4	30.83	28.37	28.09	28.05	23.44	27.84	28.35	25.9	26.27
GUCA1A	0	0	0	0.45	0.16	0	0.2	0.2	0.17	0.17	0	0	0	0.21	0.19	0	0	0
RSF1	40.95	26.89	35.64	28.64	31.52	28.77	38.43	33.11	23.06	32.44	61.64	34.22	36.56	32.19	43.68	29.8	32.52	34.72
VPS13D	17.87	14.39	17.96	14.6	18.13	14.07	13.76	15.19	10.91	16.65	16.31	19.67	21.07	21.42	22.16	23.46	21.25	23.97
CELF2	46.63	46.36	47	49.1	50.11	50.69	47.36	48.44	29.89	64	59.46	54.13	83.43	82.64	85.12	60.9	66.32	66.8
FAM120A	25.88	28.16	26.84	27.8	22.06	24.62	24.75	25.34	22.72	22.49	20.67	19.37	21.97	19	19.04	17.74	16.82	22.38
R3HDM1	87.47	78.9	83.66	79.55	79.71	83.89	82.11	90.19	53.28	85.64	89.92	83.58	94.81	86.79	92.49	87.28	97.75	92.69
COL9A2	1.8	0.8	2.51	4.51	2.77	2.59	0.9	0.83	1.47	1.45	1.07	1.48	2.74	1.46	3.19	1.54	3.78	1.23
KITLG	31.67	28.56	30.64	30.54	28.74	30.07	28.09	25.84	20.72	30.87	34.62	27.39	41.7	37.04	35.01	30.82	32.84	28.22
ERCC8	15.17	12.66	10.83	11.77	14.37	12.36	10.67	14.63	11.23	15.4	13.85	17.88	11.53	11.89	16.23	11.71	16.46	15.85
ADAMTS6	1.47	0.41	0.32	0.64	0.73	0.74	0.27	0.77	0.34	0.49	1.21	0.32	0.97	0.24	0.39	0.21	0.55	0.73
H6PD	9.98	10.5	9.43	11.05	10.61	11	9.57	10.03	10.27	10.45	9.23	9.73	7.3	9.69	7.85	7.49	7.72	8.67
VAMP3	62.76	67.15	64.54	60.61	59.08	73.91	56	68.35	78.17	46.21	53.89	47.99	23.54	26.85	32.47	33.88	31.84	42.27
PER3	1.58	3.54	1.57	2.33	2.37	1.94	1.72	1.54	1.66	2.32	2.42	2.66	4.14	4.2	5.19	2.74	2.33	2.41
UTS2	0	0	0	0	0	0	0	0	0	0	0.2	0	0.39	0	0	0	0	0
TNFRSF9	0.53	0.12	0.23	1.38	0.19	0.73	0.62	0.48	0.14	0.23	0.05	0	2.34	0.33	0.04	0.18	0.16	0.14
EPN3	0.17	0.32	0.35	1.24	0.21	0.19	0	0.12	0.12	0.12	0.19	0.17	0.21	0.07	0.07	0	0	0.14
LTBP1	14.03	13.03	14.48	14.4	17.03	16.84	15.78	12.19	11.46	12.53	8.94	11.88	5.92	6.16	6.33	5.57	4.77	6.2
RCN1	217.02	220.01	231.01	229.68	225.88	254.33	214.42	230.84	249.21	192.43	186.77	188.69	79.89	81.67	77.58	87.68	84.59	94.96
ELN	0.3	0.77	0.11	1.6	2.29	0.78	0.21	0.66	0.91	0.3	0.2	0.16	1.97	3.71	0.61	0.37	1.21	0.78
RFC2	14.74	18.2	13.88	10.25	18.66	11.13	17.84	13.44	14.62	20.65	20.38	22.06	24.17	23.58	20.77	19.55	20.9	16.62
ARID1B	58.91	53.03	59.27	51.66	57.8	50.69	51.45	53.2	38.49	83.64	64.05	63.67	76.26	77.13	75.88	72.27	72.24	69.46
CLPTM1L	77.8	70.68	81.9	88.56	82.7	89.82	97.32	80.11	108.7	91.95	74.06	103.28	86.49	95.67	70.08	100.72	73.55	81.25
NEDD4L	124.47	189.34	106.58	124.68	110.97	122.39	119.43	132.93	68.42	125.23	114.3	103.19	146.14	166.08	344.48	133.13	156.09	154.95
FOXP3	0	0.44	0.72	1.04	0.66	0.29	0.9	0.67	0.33	0.34	1.36	1.05	0.79	0.57	1.01	0.93	0.83	0.47
PPP1R3F	9.43	10.6	9	9.93	10.64	7.39	13.91	13.2	11.68	14.23	9.71	10.24	16.32	14.41	13.76	14.31	14.32	13.39
HEXB	31.91	34.9	40.46	37.56	36.56	36.89	33.02	28.75	50.45	34.98	23.21	26.66	18.96	14.4	18.73	25.16	13.99	18.29
PTCD2	4.5	6.62	6.42	4.29	6.25	6.68	8.04	4.66	5.13	5.92	6.68	4.73	6.76	7.14	6.64	5.31	14.17	5.19
NEXMIF	7.74	7.49	6.83	6.21	6.87	5.47	6.64	8.14	4.49	7.01	7.5	6.51	9.78	10.47	10.48	9.61	10.59	11.12
JKAMP	66.01	64.81	68.48	69.15	61.66	67.77	66.54	67.16	66.03	68.97	77.04	78.46	65.35	63.14	81.05	67.65	68.56	76.74
DKK3	154.45	162.83	156.49	219.22	210.68	203.12	158.43	193.4	176.34	155.18	144.63	134.9	136.14	166.43	164.43	99.57	106.78	118.25
ARHGEF5	0	0.79	0.43	0.31	0.59	0.64	0.35	0.47	0.34	0.57	0.48	0.73	0.42	0.2	0.18	0	0	0
NFE2L3	26.16	24.62	25.08	30.95	32.85	33.85	24.14	26.25	25.31	23.12	24.87	18.87	17.94	15.48	17.47	18.32	15.07	18.13
MCUR1	15.67	18.1	16.12	17.1	15.92	18.32	16.68	20.49	19.07	17.49	19.76	18.56	18.72	21.25	20.55	17.67	18.49	17.35
LIMA1	25.43	27.71	26.25	26.28	27.98	30.14	26.16	26.45	22.26	24.17	27.19	24.95	15.88	14.19	13.34	10.91	13.21	12.97
LETMD1	57.94	46.61	51	65.25	57.62	54.35	60.58	57.19	55.86	52.08	50.37	54.44	66.11	78.75	66.59	79.46	57.45	71.06
SLC4A8	29.34	28.48	29.77	29	27.8	26.8	29.6	30.05	22.88	31.07	36.61	31.93	41.66	44.23	46.17	43.67	45.59	40.47
LAMC3	0.17	0.13	0.16	0.99	0.38	0.57	0.67	0.32	0.28	0.04	0	0.43	0.05	0.49	0	0	0.16	0.13
PTGER3	0.58	0.55	0.68	0.73	0.64	0.5	0.43	0.45	0.17	0.69	0.37	0.6	0.99	0.58	1.12	0.54	1.32	0.67
TNIP3	0	0.2	0	0.28	0.31	0.46	0	0.13	0	0	0	0	0	0	0.52	0	0.94	0.4
MAPK9	49.74	54.43	47.96	50.4	52.89	46.2	56.55	50.6	44.24	56.18	56.36	58.56	66.6	66.5	68.25	66.16	64.41	73.05
COL23A1	0.47	0.32	0	0.21	0.1	0.54	0.13	0.39	0.11	0	0	0.11	0	0	0.18	0	0	0.11
BCAR1	149.62	137.07	142.9	144.06	143.17	156.67	143.24	136.9	137.47	131.87	133.11	155.27	85.73	88.77	95.09	82.61	113.6	103.99
FHIP1B	27.4	22.93	34.84	24.97	28.32	24.75	23.51	40.88	24.65	30.14	25.2	27.26	41.87	24.67	34.35	42.02	32.63	34.61
HERPUD1	101.81	111.86	103.55	99.53	117.45	94.1	133.98	94.42	119.01	78.48	100.89	86.9	84.37	98.89	81.61	98.38	76.84	92.23
HOMER3	44.73	48.48	50.32	53.88	54.63	54.04	42.36	46.52	56.96	58.46	53.63	58.18	65.36	67.39	63.39	50.78	48.19	55.8
RAD51	1.74	0.49	0.92	0.41	1.69	1.53	1.39	0.64	1.76	2.23	1.07	4.39	0.23	1.39	0.59	0.52	0	0.49
POLQ	0.03	0.03	0.03	0	0.1	0.1	0.06	0.03	0.03	0.03	0.1	0	0	1.48	0.06	0.04	0.03	0.06
PIK3CB	22.33	17.29	20.69	19.11	24.08	21.09	20.84	18.96	17.64	15.65	16.81	16.66	28.65	27.36	17.71	23.99	16.8	18.6
CYBA	52.36	48.62	62.15	64.77	72.76	83.66	46	56.84	91.31	48.17	43.1	46.11	21.91	26.79	20.86	17.92	24.22	23.49
THOC3	47.53	52.33	44.51	49.81	55.22	55.45	48.85	52.55	61.58	55.29	50.85	60.82	62.11	60.4	65.11	67.1	57.56	68.07
HEBP2	24.51	24.76	20.26	30.43	28.66	23.39	19.85	22.32	27.42	23.25	23.47	19.8	19.06	22.72	18.64	19.39	17.04	20.69
MPHOSPH9	19.97	18.98	15.1	10.62	21.23	25	14.69	17.6	11.21	15.43	23.28	25.55	15.55	21.08	28.28	25.48	19.85	34.16
PLEKHA5	53.26	44.94	50.37	46.8	50.67	49.59	51.59	51.06	34.94	55.57	57.08	65.89	81.97	76.91	98.81	80.71	72.81	76.92
PRSS8	0	0.82	0.27	0	1.62	0.34	0.96	0.79	0.83	0.7	1.03	0.73	0.27	0	0	0	0.55	0.24
SIKE1	57.29	45.02	54.02	42.82	51.37	69.81	47.34	60.01	48.75	51.55	47.5	54.08	50.79	37.74	59.31	58.25	44.64	49.24
RRP12	20.45	23.4	16.42	16.94	16.9	18.06	23.61	15.78	14.99	19.52	16.33	16.74	17.37	18.05	19.75	23.26	15.77	22.73
FNIP2	32.75	28.59	29.36	26.12	32.38	27.84	28.45	26.96	21.96	35.23	33.4	38.16	55.67	59.61	53.79	48.04	45.36	44.13
MSMO1	96.01	96.54	98.44	106.19	103.55	91.49	103.34	112.13	97.77	99.44	80.17	104.03	102.38	95.74	108.63	100	99.74	97.84
TTC17	68.37	68.9	64.52	70.4	71.06	79.05	71.7	74.51	50.3	73.35	68.28	68.98	71.29	78.04	75.95	73	78.71	68.7
ALX4	0	0	0	0	0	0	0.05	0.05	0	0	0	0	0	0	0	0	0	0
FSTL4	4.44	5.15	4.38	5.61	5.75	5.82	3.36	3.11	1.4	7.02	5.84	5.32	8.64	7.19	8.16	4.57	6.88	7.02
FOXN3	38.45	40.25	39.41	44.98	38.58	43.94	36.8	40.23	29.36	33.21	34.28	34.92	28.09	30.95	34.65	27.73	30.47	38.07
METTL24	0.55	0.25	0	0.34	0	0	0	0.62	0	1.58	0	0	0.3	0	0	0	0.61	0.27
AKR7A2	30.69	37.9	33.55	39.56	38.56	33.99	31.8	36.21	47.38	35.1	38.23	31.32	26.73	29.43	34.57	29.4	30.9	34.5
MRTO4	19.4	19.81	19.63	21.91	20.61	21.41	19.33	19.94	25.96	25.45	29.18	30.78	26.66	17.84	22.89	27.35	24.49	23.8
NNAT	1687.69	1564.63	1552.26	1586.98	1578.26	1502.31	1685.41	1533.84	1646.55	1441.71	1456.77	1516.81	1693.12	1739.87	1628.8	1639.82	1632.15	1694.55
USE1	19	17.44	15.48	11.27	19.22	14.91	15.96	23.67	18.78	16.13	12.54	18.31	20.92	20.96	17.25	16.35	25.23	20.29
MCF2L2	9.4	8	8.65	13.3	11.85	9.28	7.44	11.35	7.18	10.62	10.56	8.35	19.38	16.15	19.04	13.97	13.87	13.52
NRIP2	0.1	0	0	0	0	0	0	0	0	0	0	0	0	0.11	0	0	0	0
LAMA3	0.05	0.42	0.06	0.28	0.07	0.67	0.06	0	1.52	0.14	0.03	0.05	0.11	0.03	0.24	0.57	0	0.07
AP5M1	38.72	38.62	34.46	43.31	40.8	43.76	35.99	35.4	30.94	37.04	36.57	36.7	42.6	38.27	40.56	33.17	44.6	33.17
ANAPC4	29.65	18.61	23.34	17.94	24.19	29.12	20.39	23.26	18.43	29.4	26.04	21.79	33.33	33.61	29.22	25.12	28.78	26.92
KCNQ1	0.68	0.27	0	0.77	0.54	0	0.14	0.14	0.24	0	0	0.68	0.76	4.23	1.66	0.38	0	0.29
TRAPPC3	64.22	62.51	70.54	62.6	61.18	53.6	59.1	58.38	74.62	64.14	58.04	64.17	69.43	61.39	70.9	75.91	63.98	65.81
THRAP3	78.87	62.19	62.67	66.62	64.33	68.78	68.59	78.29	55.42	82.12	69	74.8	68.71	81.21	78.64	75.12	75.76	69.75
PHPT1	151.36	155.97	149.15	156.8	180.81	144.57	165.39	181.2	228.76	155.17	160.32	155.34	145.38	148.26	141.22	137.53	154.45	159.49
ENTPD2	0	0	0	0.48	0.34	0	0	0	0.38	0.2	0	0	0	0.6	0.27	0	0	0.2
LY75	0	0	0	0	0.18	0	0	0	0	0.74	0	0	0	0	0	0	0	0
ARID4B	31.63	24.81	29.49	32.68	28.23	31.99	24.27	33.24	19.65	31.2	32.56	39.16	31.01	31.11	31.72	28.31	35.47	27.13
OPN3	14.78	12.59	14.61	13.59	11.04	14.03	14.75	13.19	15.59	10.42	8.82	9.8	3.88	6.33	5.58	6	5.9	8.63
SDCCAG8	16.87	15.33	23.89	17	16.15	16.31	20.24	22.78	17.34	27.74	18.59	24.71	26.95	25.17	29.25	24.94	20.38	20.56
PTPRN	97.85	105.63	106.49	124.44	129.38	114.85	143.9	100.1	127.79	127.74	93.8	111.85	141.07	113.7	120.96	101.33	147.24	127.29
HHAT	4.71	5.29	6.84	4.92	5.8	5.8	7.19	6.01	5.64	3.27	2.81	3.35	1.91	2.62	2.02	1.81	2.55	2.82
KIF1B	133.1	123.46	127.61	118.79	118.97	111.1	113.63	120.09	88.65	147.14	143.76	131.91	170.74	187.74	168.4	162.78	181.74	171.56
FOXC1	1.19	1.33	1.6	0.99	0.87	1.14	1.5	0.96	0.99	1.01	0.84	1.1	0.36	0.9	0.48	0.33	0.88	0.64
TBC1D22A	16.64	16.16	14.92	16.48	17.97	18.68	15.81	16.7	17.99	17.03	14.54	16.03	14.43	11.02	12.42	15.63	12.26	14.37
SYNE2	16.16	16.06	15.5	16.64	20.31	12.69	17.73	18.56	18.92	19.62	19.12	27.38	34.25	33.39	35.74	28.59	27.82	37.67
PLEKHH1	31.32	27.64	28.2	32.54	34.85	28.98	28.26	23.75	14.76	33.77	30.45	25.36	50.24	44.2	46.75	42.27	45.61	41.04
ATP9A	90.48	88.47	86.57	89.24	85.09	77.8	84.21	91.89	69.18	99.47	94.24	85.52	121.13	120.68	118.75	120.58	129.71	124.74
SPO11	0	0	0	0	0	0	0	0	0	0	0	0	0	0	0	0	0	0
CBLN4	0	0	0	0	0	0	0	0	0	0	0	0	0	0	0	0	0	0
CHRDL2	0.25	0.23	0.37	1.61	0.87	0.51	0.71	0.28	0.99	1.1	0.28	2.2	0.82	0.68	1.8	0.62	1.17	2.41
FAM168A	70.56	69.88	75.42	69.95	69.96	62.33	63.72	70.55	46.69	76.04	68.38	61.35	89.96	85.36	87.85	77.72	86.83	86.25
RELT	6.59	7.84	6.01	7.43	8.35	6.95	5.02	5.33	6.17	8.05	5.79	7.15	11.18	10.68	11.41	6.17	9.53	9.43
GALC	21.43	25.16	18.74	24.32	20.8	21.3	26.02	25.71	21.52	26.03	24.93	26.11	29.35	27.02	24.82	27.07	26.62	28.34
NOP58	45.5	54.5	61.9	48.54	61.89	58.93	48.24	48.33	43.82	48.13	61.76	61.69	55.01	65.05	61.7	63.16	55.49	63.16
SZRD1	85.77	80	73.05	77.96	74.6	69.52	72.11	83.97	64.94	73.4	59.05	63.14	56.53	48.01	63.32	59.75	58.83	59.05
KCNH2	40.03	40.08	34.58	39.55	38.03	33.59	33.27	35.75	31.63	40.93	39.95	38.13	59.53	58.87	59.01	55	59.23	57.14
CUL1	62.31	63.58	64.56	58.89	55.6	62.35	58.66	69.06	63.35	68.06	69.28	73.91	72.73	74.12	70.01	66.91	70.07	67.47
FAM114A2	13.11	12.58	12.82	16.38	20.13	20.56	18.64	21.97	17.92	17.6	19.13	15.38	20.26	19.66	15.08	17.6	22.4	15.19
CYFIP2	162.73	161.6	159.18	165	149.26	167.68	142.63	151.08	117.13	160.6	167.8	168.67	171.34	169.33	173.99	146.38	175.44	188.93
TAB2	43.02	43.93	50.29	41.99	42.82	44.96	44.16	43.89	36.27	44.31	45.47	41.94	46.85	44.15	47.86	37.22	45.02	40.12
GINM1	25.15	23.66	22.66	20.18	21.91	24.57	21.91	24.31	24.01	23.84	22.85	25.04	15.45	15.39	17.67	20.67	17.5	15.47
EIF2AK2	16.78	11.38	15.91	14.27	17.19	13.82	11.74	11.37	10.94	12.88	12.88	12.27	12.44	11.04	10.36	9.41	16.17	9.89
USP36	21.91	23.96	21.02	29.28	23.53	27.92	22.94	25.2	18.85	25.4	25.12	23.56	19.32	25.24	31.84	35	20.95	22
KMT2C	31.18	35.96	37.4	35.51	38.87	34.13	37.11	37.63	24.01	35.51	37.28	38.07	44.12	50.91	41.43	41.08	45.7	41.51
MCOLN3	0.1	0.36	0.18	0.2	0.59	0.44	0.31	0	0.27	0.28	0.35	0.37	0.18	0.58	0.2	0.36	0.43	0.19
CCDC85A	3.32	5.44	4.19	4.49	4.18	5.55	4.17	5.05	2.62	5.62	4.96	5.41	8.31	7.38	7.86	6.63	7.96	7.12
PUM2	52.13	51.54	50.82	43.12	53.13	50.3	53.76	51.77	40.42	56.59	55.15	62.14	64.85	62.33	67.3	58.32	63.58	65.5
MRPL43	47.05	52.46	53.61	65.89	61.77	58.04	53.37	55.17	65.82	50.15	53.17	58.79	59.14	61.59	62.2	67.49	57.98	61.76
ITIH4	4.08	2.48	6.3	5.75	9.16	7.9	5.31	3.65	4.16	5.1	6.36	1.11	9.4	13.51	9.67	3.91	7.88	7.37
ITIH1	0	0	0	0	0	0	0	0	0	0	0	0	0	0	0	0.51	0	0
HPF1	20.08	31.03	24.83	24.69	29.35	16.75	20.81	29.17	23.73	23.28	23.27	31.83	27.21	31.77	37.85	32.46	34.89	36.23
ZFR	91.44	85.08	90.99	75.84	84.96	88.02	90.6	95.28	67.24	96.1	88.35	90	113.54	107.31	109.85	99.33	104.98	104.25
ZNF280C	13.41	12.55	13.72	12.87	12.47	12.62	13.04	12.5	9.56	13.67	14.46	13.19	19.13	16.34	14.58	13.03	15.29	15.58
NPFFR2	1.56	0.69	1.63	1.94	1.03	0.56	0.84	1.33	1.24	6.06	2.33	2.44	0.83	0.89	0.85	0.9	0.87	2
PHF21B	43.12	37.19	28.9	34.59	31.86	28.76	43.93	42.01	32.93	46.01	51.69	50.47	56.67	59.22	61.79	67.58	62.85	67.71
TRAF1	1.02	1.06	1.01	1.44	1.35	1.82	1.13	1.06	0.97	1.02	1.25	0.76	1.62	2.54	1.24	1.05	1.63	1.13
RC3H2	43.34	33.93	35.86	40.9	42.11	39.62	38.97	38.62	27.16	46.43	46.04	41.32	48.02	40.23	43.17	39.41	43.31	40.76
IL17RB	0	0.26	0	0.85	0.08	0.32	0.15	0	0	0.13	0	0.13	0.31	0.11	0	0	0.1	0.13
TRAF3IP2	0.68	2.71	2.8	3.61	3.26	2.94	2.44	2.12	3.45	1.2	1.91	2	1.44	1.56	0.86	1.43	1.24	1.98
GYG2	35.46	34.67	26.14	39.32	36.84	32.52	27.91	30.25	29.1	31.66	33.22	33.13	47.09	50.75	54.46	43.29	43.33	34.09
DCBLD2	167.72	179.26	184.03	191.37	194.36	200.99	143.01	170.05	141.65	156.58	145.38	140.02	115.17	116.03	111.45	105.85	111.55	121.6
SERPINB3	0	0	0	0	0	0	0	0.18	0	0	0	0	0	0	0	0	0	0
SOAT1	14.66	11.47	12.88	15.01	16.24	10.12	13.16	10.47	8.33	8.32	7.59	12.36	5.15	5.26	5.32	5.46	6.11	6.67
PKP2	8.31	8.4	8.27	10.3	10.13	13.12	11.81	14.62	13.1	6.72	8.77	7.34	2.9	2.4	4.1	4.78	5.8	3.57
MSH4	0.4	0.44	0.62	0.3	0.35	0.37	0.35	0.27	0.38	0.46	0.18	0.24	0.44	0.55	0.5	0.5	0.09	0.31
F7	1.03	0.34	1.62	0.12	0.59	2.4	0.72	1.64	1.33	1.43	0.32	0.99	0.86	2.61	1.63	0.81	0.37	1.44
GDI2	287.09	290.55	284.65	252.5	290.65	279.59	288.72	292.02	278.96	311.54	312.37	316.65	329.5	313.4	327.13	313.68	289.43	314.68
PRDM1	2.31	2.66	2.69	3.59	2.8	1.87	2.29	2.51	2.44	2	0.98	3.48	0.98	0.56	0.62	1.25	2.12	0.36
ATG5	18.97	12.69	14.51	15.35	17.23	18.61	16.64	14.39	15.01	14.54	12.44	15.65	11.76	11.71	15.06	16.54	14.67	15.8
TMCC3	7.77	6.61	6.07	5.81	5.72	7.11	5.89	6.64	4.43	6.12	5.77	6.09	7.59	6.79	6.67	5.97	6.31	4.68
PITHD1	89.06	91.48	81.49	92	86.7	89.25	91	90.67	99.58	101.48	95.98	111.59	125.19	123.85	124.97	132.98	107.6	123.66
MTA3	32.03	33.03	39.66	42.73	34.23	40.76	48.72	42.83	32.48	34.1	29.08	32.49	31.74	36.94	34.61	37.91	28.35	27.54
USP13	6.72	6.62	7.59	6.81	7.99	8.33	4.89	4.92	4.56	6.71	8.89	6.86	12.96	8.79	9.39	7.13	12.43	11.43
ATP11B	20.53	23.69	21.85	17.83	23.3	22.28	21.13	23.33	14.41	27.16	20.63	23.36	35.24	33.11	28.65	25.98	25.39	28.53
LAMC2	1	0.95	1.61	2.26	0.98	1.31	0.97	1.01	1.2	1.85	1.11	0.83	1.12	0.72	0.6	0.89	0.99	0.77
CDK14	31.92	31.8	32.71	19.93	25.51	26.49	26.41	28.04	19.97	26.05	33.73	32.11	29.96	32.59	28.38	24.52	22.73	24.7
SEC61A1	184.46	201.39	191.44	202.65	200.47	207.36	183.75	197.75	194.4	183.26	173.31	167.12	129.71	130.49	136.52	126.94	140.03	141.94
PPP1R12A	45.82	40.46	44.3	39.44	43.04	48.77	42.64	35.63	28.47	44.07	36.79	42.47	46.85	40.18	45.18	33.01	47.57	46.82
RASGRF1	5.88	5.62	7.94	13.13	7.29	14.92	5.24	4.23	3.16	8.83	5.17	5.8	10.1	11.45	14.39	7.44	8.8	5.1
CAMK2B	46.73	38.29	41.69	52.37	59.61	50.08	45.21	40.89	39.21	51.35	49.32	45.92	77.71	65.92	73.37	72.78	70.7	68.81
CROCC	28.37	19.32	20.1	28.2	26.23	31.03	14.92	19.46	16.46	25.71	22.91	26.37	27.18	27.13	36.83	27.78	29.02	29.35
POLR3E	35.61	40.84	32.74	28.15	42.39	34.16	36.13	38.7	32.71	44.49	41.71	39.18	46.22	41.53	46.21	47.17	54.86	31.85
ATP2B4	32.22	29.27	26.62	34.14	31.56	35.4	27.04	32.49	27.23	24.54	22.08	21.39	9.99	10.27	10.26	11.57	18	13.41
ZC3H11A	72.18	71.87	73.46	65.11	80.5	74.84	73.48	69.92	65.3	81.43	91.69	85.93	94.15	96.93	101.88	99.89	100.66	97.5
RIOK2	14	14.79	17.98	25.6	19.29	19.7	21.99	14.84	16.8	15.43	15.77	16.2	12.76	13.75	16.72	28.2	13.11	16.14
YIPF1	40.58	29.72	33.25	33.7	35.58	35.72	46.84	45.21	50.06	47.8	45.67	43.85	45.85	49.05	46.34	44.84	48.51	39.47
NDC1	7.8	11.31	7.3	6.63	7.17	9.59	7.05	8.14	9.17	9.5	8.29	7.75	9.45	6.35	7.97	9.3	7.27	7.91
DGKG	0.29	0.74	0.18	0.22	0.08	0	1.38	0.1	0.07	0.16	0.29	0.73	0	0	0	0.11	0.05	0
FLYWCH1	28.41	23.5	32.46	31.94	31.17	35.12	32.59	33.4	30.16	32.09	37.03	26.11	32.04	38.9	50.78	26.94	30.98	35.21
UNKL	7.76	19.7	9.62	10.88	10.38	22.3	11.67	9.99	9.48	16.71	12.75	21.14	17.32	19.46	14.32	13.28	14.05	13.41
TBXAS1	6.1	1.82	4.88	8.94	5.86	7.36	3.3	4.17	6	4.05	7.37	6.66	3.53	4.63	4.29	6.21	7.55	4.45
PARP12	0.21	0.45	0.54	0.35	0.62	0.39	2.1	1.17	1.36	0.5	0	0.1	0.34	0	0.19	0.12	0	0
ALDH18A1	45.05	49.51	53.08	52.58	47.84	45.67	42.03	50.45	41.38	43.29	41.73	41.57	36.33	36.51	35.39	37.17	31.56	38.43
TARBP1	34.65	28.77	26.17	51.52	39.74	39.98	33.9	39.4	44.14	44.5	36.06	44.86	48.76	55.05	49.98	55.09	54.1	48.13
GATB	13.61	14.4	15.33	16.03	13.73	17.73	14.35	19.16	19.06	15.27	21.33	17.6	19.91	19.98	21.52	19.31	16.36	17.46
MXD1	15.2	15.64	14.52	11.4	16.15	14.52	13.36	16.69	11.74	15.86	14.96	14.9	16.86	16.92	18.14	16.9	17.45	20.51
CDK17	80.49	79.49	86.69	82.65	87.06	72.17	87.3	76	64.59	81.95	76.2	88.47	114.76	88.77	105.75	84.43	84.72	86.98
DNAJC25	8.19	11.71	10.98	8.99	9.43	11.46	9.92	9.53	9.56	8.29	11.74	10.8	8.83	10.92	13.13	9.74	7.92	12.07
SLC2A3	213.83	230.15	224.06	289.55	281.04	281.11	253	268.09	245.91	157.32	147.19	140.78	92.45	94.81	101.71	95.13	103.46	106.51
PSD	68.73	53.56	54.5	51.34	66.77	38.79	55.1	60.22	58.76	80	69.82	70.12	103.67	103.83	99.65	95.7	118.11	110.42
CTDP1	18.9	19.41	19.22	18.55	21.25	18.33	17.5	17.42	20.81	23.13	22.33	21.68	21.46	20.32	21.52	19.37	20.46	20.47
YBX3	138.76	150.26	131.34	131.04	135.92	141.31	128.03	131.94	140.33	111.03	116.59	101.2	28.57	33.03	38.7	38.28	41.06	40.57
STYK1	0.27	0.24	1.5	1.52	0.54	0.3	0.1	0.97	0.58	1.58	0	0	0.19	0.3	0.27	0.33	0.84	0.17
WNK1	132.61	103.19	95.7	93.1	132.73	101.08	127	106.78	58.46	107.73	84.3	105.22	129.87	88.39	111.19	55.19	173.43	129.43
RPS17P5	0	0	0	0	0	0	0	0	0	0	0	0	0	0	0	0	0	0
CCAR1	86.62	75.4	91.78	80.77	65.83	69.87	92.89	68.2	57.43	78.69	79.1	100.5	100.32	98.7	84.04	73.46	94.33	79.2
OGFR	26.8	24.85	22.53	33.46	31.62	28.81	26.24	23.29	32.18	33	24.28	33.71	33.67	42.56	34.56	36.07	27.27	34.85
GNA15	0	0.78	0	0	0	0	0	0	0	0	0.15	0	0	0.15	0	0.16	0	0
CREB3L3	0	0	0	0	0	0	0.11	0.11	0	0.1	0.12	0.38	0	0	0	0	0	0
PIGV	3.72	3.74	5.46	7.22	6.36	6.24	4.2	5.4	5.31	5.1	6.32	5.34	3.29	4.85	5.72	5.83	3.08	4.15
PTPRU	72.74	48.82	46.52	52.93	52.09	69.11	44.08	60.83	52.43	41.63	52.63	54.36	59.1	56.56	60.63	46.24	51.69	63.3
SNRNP40	35.08	38.56	31.41	34.68	43.64	37.73	40.77	41.75	37.21	39.62	41.44	35.94	42.5	53.55	46.35	48.26	39.5	46.91
RIMBP2	43.01	41.69	40.83	38.96	46.85	40.21	35.12	45.78	26.25	40.15	45.41	39.59	51.98	50.02	56.6	49.39	56.06	57.05
COL11A1	170.05	189.57	171.2	128.46	155.05	170.9	173.92	159.48	161.88	115.69	121.14	109.29	10.7	23.42	27.62	19.47	20.72	31.98
QSER1	25.27	22.54	24.12	22.71	23.6	24.72	22.17	23.79	17.87	24.28	26.69	23.81	25.53	27.14	29.54	20.04	29.64	26.65
MPC1	34.37	37.26	44.85	32.1	41.75	36.5	44.34	38.85	48.87	37.75	41.18	44.49	34.58	43.67	37.42	44.86	35.8	39.46
ACAA1	37.88	30.7	38.84	41.67	40.98	34.71	37.8	41.5	45.89	45.78	38.98	41.96	43.2	43.22	39.17	38.2	41.29	44.67
BCAT1	77.38	80.02	81.91	91.99	96.71	76.04	69.44	72.03	53.36	75.99	64.29	50.93	35.55	44.37	39.87	33.2	35.22	38.05
HDAC7	36.99	46.51	44.91	67.65	66.19	63.58	49.81	51.48	48.2	41.33	31.89	45.35	48.82	42.69	65.51	43.87	57.35	60.25
LZTS1	30.11	30.64	29.74	28.62	30.28	28.7	27.47	27.99	26.21	32.06	34.53	28.57	40.32	41.53	42.85	35.93	35.14	34.56
PRDM6	0.05	0.2	0.24	0.17	0.12	0.22	0.26	0.44	0.18	0.16	0.16	0.16	0.46	0.06	0.47	0.24	0.24	0.48
WNT8A	0	0	0	0.24	0	0	0	0	0	0	0	0	0	0	0.26	0	0.28	0.38
SPAG4	1.15	1.2	0	2.93	2.32	1.23	3.55	0.6	1.35	0.59	1.86	0.4	0.79	3.41	2.12	0.52	0.66	0.67
NCKAP1	106.01	110.47	110.72	112.67	107.52	113.13	114.45	121.81	92.12	108.13	105.08	108.22	109.48	116.28	99.18	101.07	109.88	106.92
MRPS35	41.73	33.95	49.88	46.51	50.45	36.33	41.98	43.73	50.56	53.08	43.01	40.54	52.26	51	58.33	52.01	57.96	46.75
GUCY1B1	11.27	10.26	9.87	9.27	10.88	11.67	13.82	12.96	12.14	13.17	10.56	12.96	17.81	18.29	17.51	15.89	16.59	15.89
SFSWAP	62	45.42	47.21	61.03	52.56	44.94	45.58	44.6	43.39	60.53	50.87	62.37	56.12	68.35	63.22	62.47	63.65	60.85
TNK2	27.78	30.23	31.4	49.57	44.83	45.99	29.25	39.41	39.71	30.51	31.96	31.33	58.19	50.43	55.56	57.79	51.76	53.1
MON2	25.07	27.46	24.58	21.6	27.24	22.15	23.24	24.47	15.58	24.79	20.25	27.77	18.09	26.79	27.55	18.98	25.93	21.34
CDH3	3.64	5.52	5.38	2.55	4.8	5.67	9.48	7.19	3.87	4.78	6.22	4.32	6.48	2.95	7.13	2.33	7.28	4.68
ARSF	0.28	0	0	0	0.24	0.16	0.15	0	0	0.4	0.48	0.81	0.46	0	0.14	0.17	0.31	0.27
GPBP1	50.28	45.34	46.11	54.38	49.9	55.05	57.27	51.42	49.16	56.44	66.65	71.14	61.76	79.78	63.69	61.63	63.13	65.62
DGAT2	4.16	3.83	6.33	10.58	8.57	9.02	2.92	4.43	6.33	7.27	5.65	9.38	12.54	11.05	11.71	7.6	9.42	9.92
ZNF112	8.43	6.56	5.84	6.23	8.62	7.37	7.08	8.61	5.52	6.46	9.39	17.05	15.83	10.42	7.84	13.29	10.31	8.76
CS	142.24	164.4	159.57	138.67	145.49	145.72	148.28	151.26	140.44	164.98	169.9	150.44	180.87	178.42	169.78	180.05	179.44	170.01
LTK	0.11	0.63	0	0	0.27	0	0.1	0.34	0	0.15	0.18	0.22	0	0	0.08	0	0.1	0
MRPS24	65.36	62.87	61.21	68.81	74.05	77.81	58.3	55.28	99.63	69.32	67.88	80.58	99.49	88.61	87.5	78.11	66.37	77.8
ELMO2	56.32	57.74	50.21	56.17	67.78	64.26	55.6	51.11	52.05	53.2	63.87	56.3	62.77	65.62	70.78	72.78	72.1	71.42
WAPL	19.68	20.42	19.67	19.21	20.66	21.75	18.31	23.02	15.67	23.33	21.6	22.49	25.76	23.07	23.44	21.05	19.24	20.63
VMP1	101.31	98.95	114.07	132.14	122.44	102.13	98.2	100.57	100.22	82	84.17	85.3	54.12	69.31	59.81	78.94	70.13	77.73
APPBP2	29.8	33.57	34.71	33.26	31.53	30.2	31.76	33.54	28.12	30.94	34.99	32.88	31.76	36.15	34.27	30.87	35.84	34.6
POLD1	8.13	12.26	9.28	15.36	14.46	10.42	6.02	7.48	7.48	11.08	7.6	7.75	7	9.45	12.19	9.84	12.82	10.96
SEZ6	40.52	30.01	34.62	46.44	49.11	31.51	34.3	36.72	23.16	35.73	23.62	21.55	33.21	26.94	37.04	23.63	43.61	28.57
EIF4B	156.15	144.3	151.79	140.83	136.97	138.04	134.17	146.95	127.48	155.46	165.13	148.68	170.96	180.19	163.55	149.47	169.28	137.35
SLC6A16	0.45	1.42	0.29	0.57	1.29	0.71	1.16	1.76	0.5	1.86	0.31	1.02	0.29	1.13	0.09	0.11	0.47	0.39
BICRA	22.02	22.28	29.54	19.24	29.48	23.81	21.33	21.67	25.68	28.54	23.67	27.12	32.65	37.63	32.87	32.33	37.79	36.06
SPHK2	19.9	21.98	22.2	24.36	24	25.64	23.1	20.98	30.43	25.47	26.25	26.44	29.82	26.26	29.59	29.09	33.46	33.11
RPL18	687.04	719.84	634.32	809.12	747.24	712.73	592.91	742.55	1014.11	753.23	769.9	802.39	788.7	727.9	680.14	758.09	832.95	764.92
CA11	32.81	36.82	37.82	40.67	30.87	41.97	44.52	35.61	30.66	38.07	39.48	35.23	58.26	48.42	53.84	41.36	43.78	48.49
ISOC2	43.92	44.42	47.66	53.81	52.84	49.99	45.41	48.74	56.97	41.78	49.73	41.2	34.09	37.33	32.72	23.56	29.3	38.1
U2AF2	157.83	157.42	169.18	203.4	176.58	166.5	154.74	174.74	187.81	188.89	163.21	163.13	204.45	189.74	202.8	170.95	184.13	206.28
EPN1	144.68	141.65	132.9	142.06	139.42	155.11	127.46	138.54	158.05	148.65	150.74	151.69	147.32	149.3	158.16	137.59	144.64	153.65
MED29	40.05	38.68	34.02	28.34	33.82	30.46	34.6	39.03	32.21	41.69	34.14	40.07	38.84	43.76	36.92	39.69	40.39	43.28
AHRR	3.87	2.53	2.1	2.6	2.95	2.43	2.47	2.74	1.7	3.78	2.92	2.97	2.92	2.25	2.95	2.72	3.59	3.24
GSC2	0	0	0	0.38	0.27	0	0	0	0	0	0	0	0	0	0	0	0	0
ZNF275	15.66	13.65	13.84	14.24	15.11	14.26	11.41	12.2	9.15	12.97	14.16	12.41	13.79	12.71	16.51	12.11	14.29	14.39
MTMR1	21.8	22.68	23.09	18.5	21.81	22.6	21.66	26.54	17.07	23.46	27.02	27.92	24.27	30.57	26.82	27.83	27.78	35.5
GPC1	160.1	151.06	159.11	183.36	183.34	160.02	147.58	164.74	163.07	136.6	135.23	136.05	124.13	133.36	144.54	144.57	148.52	157.22
ADCK1	8.74	7.27	8.37	6.68	7.03	7.63	6.9	6.44	8.4	8.24	8.56	8.2	7	9.07	8.44	8.96	10.54	10.78
HAGH	82.65	80.75	77.07	80.01	83.83	81.07	72.05	73	89.41	87.59	77.84	81.41	80.5	92.63	88.12	107.93	99.99	88.45
RNF4	44.08	45.93	49.58	50.43	46.57	49	51.23	52.96	47.61	47.34	54.46	50.49	46.72	42.92	40.81	36.58	38.94	40.44
CASP8	3.23	2.9	2.36	3.77	3.09	1.66	5.29	1.93	2.62	6.52	8.54	2.66	0.4	2	0.34	0.88	1.26	1.25
LIMCH1	17.55	18.78	18.55	19.4	21.95	22.31	25.81	19.7	18.96	19.97	29.41	21.9	39.16	35.92	34.55	35.63	40.43	34.89
INTS13	14.3	14.45	17.45	20.46	18.42	13.75	21.14	17.24	16.02	22.23	20.16	19.28	21.2	16.94	16.93	19.86	16.88	17.06
TM7SF3	63.49	110.94	85.31	81.48	74.92	71.21	78.31	60.46	59.06	93.91	70.72	77	42.8	42.34	47.74	36.56	46.03	36.44
DLX3	0.41	0.09	0.23	0	0.34	0.12	0.22	0.23	0.38	0.2	0.24	0	0	0.47	0.37	0.26	0.45	0.1
SPA17	9.33	10.05	9.64	12.21	8.3	10.75	8.94	10.25	8.36	11.04	13.33	14.07	11.02	12.4	10.27	14.07	16.03	8.86
TSPAN32	0	0	0	0	0	0	0	0	0	0	0	0	0	0	0	0	0	0
CCN5	0	0	0	0	0	0	0	0	0	0	0	0	0	0	0	0	0	0
DMRT3	0	0.23	0	0	0	0	0	0	0	0.24	0.43	0.12	0.14	0	0	0	0.14	0.12
ST3GAL6	8.32	6.58	7.77	4.55	6.98	6.47	4.63	7.59	5.69	8.27	5.7	3.99	12.2	9.54	8.45	6.31	8.58	6.38
ATP2C2	0	0	0	0	0	0	0.1	0	0	0.13	0	0	0	0	0	1.25	0	0
NGFR	74.76	71.81	70.19	91.53	99.37	88.49	67.76	67.63	64.87	114.8	112.85	109.02	192.71	176.07	180.73	113.34	133.34	129.26
CDON	25.14	25.41	16.75	27.25	31.09	24.73	21.09	28.93	12.25	25.1	25.52	25.22	40.64	34.1	41.04	36.68	33.11	28.3
TAF2	23.13	22.13	19.21	24.64	20.8	26.77	28.02	20.92	20.89	24.55	25.06	23.62	31.44	25.87	27.56	24.16	22.42	28.23
HIPK2	78.45	86.19	80.22	78.07	78.81	73.83	68.61	68.62	47.36	79.22	75.09	62.38	89.79	94.34	93.97	78.31	86.37	80.87
TNPO3	46.73	46.49	51.14	44.15	48.16	50.26	45.73	46.07	38.12	54.43	50.65	47.24	60.6	57.48	57.54	53.23	58.93	60.5
RFXANK	23.98	39.64	31.21	33.74	32.7	20.97	21.77	32.67	35.73	33.73	37.7	37.2	30.28	36.04	21.01	20.42	24.65	24.91
TMEM161A	18.11	16.83	14.01	18.22	15.49	20.2	12.62	15.35	21.15	18.64	10.62	13.07	12.15	12.26	8.99	12.59	16.44	10.3
LPAR2	53.41	70.28	57.95	106.31	104.74	92.08	68.21	71.25	63.86	67.17	65.45	89.99	119.38	133.17	117.49	101.77	121.5	132.99
CTSA	39.78	35.38	39.82	41.66	37.96	34.99	39.86	37.1	40.02	27.77	35.7	31.95	31.71	37	38.01	23.89	39.85	28.74
SUGP2	110.17	105.65	105.68	121.74	118.84	110.02	109.77	108.8	95.39	106.43	108.02	118.13	143.12	145.54	129.16	136.94	145.9	155.81
SLC12A2	10.53	12.84	13.14	9.43	12.48	12.05	10.86	11.11	7.21	16.69	13.47	11.46	12.94	10.59	16.97	15.49	22.45	11.32
SNX24	11.97	17.84	19.07	13.23	15.46	17.42	15.74	14.56	13.89	14.62	12.72	12.87	15.21	20.84	17.05	19.06	16.55	20.91
EYA2	37.92	37.31	41.36	38.34	38.75	31.47	34.21	33.51	30.91	50.38	47.19	51.08	45.59	44.48	47.73	28.31	34.56	35.16
CNN2	202.38	199.77	204.57	240.62	234.95	234.64	207.79	213.14	232.06	173.24	141.61	135.96	45.02	48.89	54.05	43.02	44.16	62.68
ABCA7	33.19	36.49	25.6	46.22	49.68	51.84	20.88	39.09	34.55	40.52	45.76	49.35	69.86	70.38	86.32	54.55	74.48	83.77
SNCAIP	17.91	14.44	16.57	24.33	16.55	17.97	19.27	18	10.07	17.46	20.79	20.29	35.58	23.12	26.23	25.83	19.08	23.6
DDX20	13.57	13.13	12.41	12.18	15.64	15.18	13.58	13.41	11.79	14.45	15.95	14.42	16.2	15.67	19.73	17.15	17.74	16.89
BTBD1	69.94	69.94	72.17	66.22	74.02	68.75	67.56	70.58	68.14	74.42	74.5	75.05	77.12	79.54	77.61	70.76	68.44	76.36
FAR2	3.39	4.96	6.41	8.15	5.76	6.18	1.72	2.93	4.02	4.19	6.84	4.03	5.53	6.61	7.47	12.84	4.19	7.64
BCAS1	0	0	0	0.11	0	0	0	0.42	0.24	0	0	0	0	0	0	0	0.09	0
POU1F1	0	0	0	0	0	0	0	0	0	0	0	0	0	0	0	0	0	0
CHI3L2	0	0	0	0	0	0	0	0	0	0.19	0.91	0	0	0	0.83	0	0	0
SBNO2	15.49	13.04	18.85	17.83	15.9	11.91	14.19	9.98	12.29	13.05	16.33	12.2	12.95	13.79	16.4	11.35	12.97	13.95
PMS1	15.78	18.25	17.98	14.67	20.58	22.6	19.51	23.29	17.21	18.12	25.77	20.43	32.85	21.1	22.42	19.42	28.9	23.43
HMG20B	32.09	27.44	27.72	29.86	28.07	31.48	27.86	25.48	25.13	20.75	19.26	27.43	17.46	19.27	13.61	17.34	16.31	17.25
CALCRL	1.48	1.37	1.63	2.54	1.59	1.45	1.25	1.15	0.55	2.04	2.61	1.59	2.86	1.12	1.43	2.42	4.01	2.06
TAF11	46.5	36.7	34.91	43.74	33.2	37.03	38.47	38.91	39.88	41.98	37.22	43.89	48	47.03	46.92	50.84	50.85	49.72
ANKS1A	29.95	23.82	23.93	27.6	29.52	28.26	24.88	27.2	20.8	31.62	28.94	25.59	36.56	35.07	40.41	33.47	36.98	36.08
AP3D1	100.15	103.91	106.73	111.72	110.16	102.86	111.86	108.79	98.24	98.61	104.8	100.7	103.71	100.91	105.77	106.22	118.34	105.07
ZNF76	25.31	26.28	28.06	29.08	30.06	22.47	26.11	38.96	24.88	32.96	26.25	29.2	37.38	31.96	34.37	29.76	32.93	39.35
NHERF2	27.07	30.69	32.68	35.7	32.77	34.64	32.05	31.88	31.51	25.65	27.93	26.85	34.7	31.21	42.36	28.44	30.89	27.42
NTHL1	19.77	14	16.07	15.85	21.14	19.69	14.69	17.11	23.11	19.52	16.92	16.46	23.8	24.21	24.92	25.06	23.27	22.78
BLTP3A	14.85	15.41	14.58	14.34	15.45	13.33	13.6	14.23	10.06	15.56	14.64	12.27	15.16	15.84	15.42	15.52	16.01	16.07
GNAI3	8.67	8.98	8.73	8.28	8.56	8.37	8.94	8.87	8.46	9.26	9.33	9.4	9.07	9.23	9.81	8.68	9.22	9.3
IPO5	85.82	84.23	90.32	86.8	93.89	79.28	73.77	91.76	73.49	83.73	80.35	76.55	87.19	77.54	77.67	76.87	85.06	90.47
OAT	107.96	95.76	113.11	108.01	103.08	108.26	109.98	109.55	112.71	107.32	111.22	114.43	103.74	91.07	98.83	101.14	92.21	101.75
WDR3	13.91	19.84	11.54	17.71	17.93	18.6	12.6	20.74	7.85	17.36	14.87	11.58	16.51	20.32	15.25	16.8	16.33	17.87
PKN2	17.23	16.17	18.99	18.19	16.13	19.16	23.63	23.1	11.93	23.47	21.72	18.85	19.97	16.57	23.86	15.28	22.94	11.42
WDR18	42.04	42.74	44.08	54.24	57.59	51.09	43.06	42.47	52.01	46.01	42.69	46.43	43.27	45.17	44.45	42.87	44.53	46.44
TRAM2	15.71	16.63	16.68	17.46	15.84	18.87	15.46	17.78	14.68	13.54	11.23	10.45	3.97	4.74	4.89	4.27	4.32	5.42
NTN1	12.03	11.21	11.24	12.05	14.28	14.27	13.28	12.28	11.33	8.69	9.17	6.97	6.93	7.14	7.46	9.28	8.06	6.7
GLP2R	0.06	0	0	0	0	0	0	0	0	0	0.17	0	0	0	0	0	0	0
MCM10	0	0.08	0	1.28	0	0.13	0	1.06	0.08	0.33	1.16	0.84	1.12	0.13	0.09	1.37	0.06	0.32
DGKA	52.09	77.4	44.93	84.23	68.07	63.88	71.02	57.05	51.06	49.56	42.12	34.05	21.22	20.26	25.16	24.34	31.61	31.8
ERBB3	0.06	0	0	0	0	0	0.77	0.34	0.09	0.15	0	0	0.43	0.94	0.75	0.12	0	0.16
ROPN1	0	0	0	0	0	0	0	0	0	0	0	0	0	0	0	0	0	0
ANKRD44	18.24	15.24	22.31	20.99	17.01	22.19	14.45	14.24	9.31	21.09	17.36	13.33	16.07	20.4	33.71	18.24	16.78	32.46
KARS1	111.62	106.23	114.2	98.95	110.71	102.69	108.8	115.03	108.85	111.07	114.31	128.61	119.54	120.91	121.21	111.98	106.69	117.89
ADAT1	46.73	46.39	37.26	48.48	48.65	42.64	52.45	51.05	36.71	45.91	53.36	53.33	50	46.55	53.04	55.18	55.91	48.09
PDIA5	19.2	23.03	22.36	29.9	25.92	32.08	22.5	21.67	25.43	22.68	30.12	27.43	11.23	10.42	15.43	17.15	12.95	13.03
TBC1D22B	14.18	11.41	13.33	14.01	14.14	13.38	13.23	11.76	12.96	16.92	12.68	15.08	18.11	20.84	18.43	18.72	16.05	17.1
NDUFB4	149.84	152.69	152.42	143.95	143.69	165.37	143.64	145.44	202.46	145.51	169.46	154.8	203.83	193.35	186.37	208.24	174.45	182.66
SPEN	64.62	58.17	62.23	55.05	63.01	63.78	52.87	55.24	43.49	71.86	44.19	64.72	67.48	69.24	93.41	57.72	83.28	63.97
MYLK	6.42	7.87	8.32	8.37	7.62	12.11	6.79	10.63	9.12	7.1	5.08	4.32	1.82	2.25	2.48	3.81	3.87	1.58
ZC3H15	60.67	66.79	71.45	55.57	76.72	71.84	64.5	70.59	70.29	67.88	65.49	76.81	76.98	83.7	77.89	83.32	80.4	76.87
MAP2K4	60.03	58.06	63.99	67.82	68.4	66.53	62.7	61.02	57.76	73.44	62.96	71.86	76.28	78.96	74.26	81.67	77.2	84.95
PACC1	14.94	17.08	18.85	29.03	21.67	20.75	15.31	22.31	18.25	18.77	17.93	20.42	26.97	24.41	33.48	23.93	19.42	23.47
SNAP91	94.08	93.73	92.15	89.09	81.82	94.9	116.74	92.99	80.06	116	119.49	110.01	142.66	138.2	137.8	147.75	143.36	132.12
SLK	18.11	17.27	16.27	19.43	20.61	18.65	15.95	17.65	13.32	20.22	20.79	19.07	22.23	22.55	23.38	17.94	18.95	19.61
CYB5R4	10.34	9.01	10.87	10.99	9.28	8.65	10.15	7.65	11.17	13.62	12.51	10.74	12.58	13.04	12.1	9.81	11.09	10.15
COL17A1	1.2	0.98	0.54	0.62	0.62	0.59	0.58	0.71	0.52	0.34	0.71	0.56	0.58	0.26	2.84	1.78	2	1.11
GSTO2	0.61	0.61	1.21	1.12	1.33	0.48	0.26	1.86	0.86	1.78	1.52	1.09	0.81	1.62	1.33	2.25	1.21	1.75
SEC61A2	46.04	53.59	39.84	41.36	52.38	39.78	40.48	42.7	42.5	44.48	50.59	47.81	75.5	65.21	65.26	62.47	66.32	58.78
PRKCQ	1.06	0.95	1.75	0.6	1.96	1.38	1.84	0.38	1.28	0.82	0.89	1.02	0.94	1.66	1.51	1.91	1.33	0.83
TLE2	6.59	0.22	1.77	5.24	2.97	4.82	4.1	4.16	1.36	2.62	0.69	1.03	2.18	1.42	3.35	3.15	2.76	2.04
ASB1	24.27	22	16.52	28.51	23.14	13.87	23.34	23.6	21.88	21.54	17.91	23.94	16.6	17.92	12.93	19.37	20.06	21.27
FAM107B	56.31	53.54	51.56	41.97	42.45	51.14	64.74	56.53	47.42	53.03	60.31	73.34	66.12	68.78	67.32	62.65	58.05	65.92
ME1	13.11	13.87	14.83	15.77	14.62	15.82	13.78	13.06	13.41	10.86	9.92	10.12	9.4	9.84	10.88	9.2	7.48	9.48
TBC1D1	39.05	45.59	35.77	40.31	41.76	43.23	51.36	37.16	28.46	45.24	45.66	50.89	64.05	53.26	71.59	43.76	41.59	41.72
CDK13	24.79	25.53	29.2	26.93	25.79	28.27	24.07	26.19	24.19	29.35	29.44	29.03	26.31	30.49	28.55	27.21	25.23	29.17
MTHFD2	126.67	128.38	146.71	158.3	143.94	140.99	125.62	147.9	142.92	122.07	117.03	109.97	78.95	75.49	72.96	93.23	85.36	81.69
SLC9A7	21.8	17.82	13.68	38.73	36.17	31.11	20.82	14.35	12.75	23.01	13.39	16.17	50.17	39.64	46.14	17.78	24.16	16.3
FOXJ2	15.24	15.95	15.68	17.01	15.36	15.57	14.7	16.23	11.87	17.43	14.59	14.83	18.55	17.51	14.84	16.73	16.75	16.76
YBX1	1204.88	1162.5	1168.98	1199.04	1138.5	1117.84	1204.94	1164.79	1206.13	1325.25	1261.63	1365.14	1485.06	1442.1	1408.44	1384.11	1465.65	1471.9
PDE4A	4.42	5.33	4.77	6.04	7.12	7.77	6.37	4.88	3.87	5.22	7.03	4.11	8.36	8.82	8	7.22	5.52	6.49
PPP2R5A	4.99	5.94	3.81	4.72	6.22	6.3	3.83	6.04	4.48	4.27	3.78	3.13	1.67	0.77	1.3	1.15	1.21	1.56
CTNNA2	87.72	86.77	84.54	75.79	79.93	78.29	86.87	91.53	71.09	102.83	99.81	111.8	143.45	129.44	135.8	126.62	130.65	130.93
ELAVL1	46.63	51.46	51.41	46.15	54.79	52.07	46.16	56.77	54.2	49.73	55.9	48.69	61.34	61.66	60.58	65.06	64.69	53.83
TIE1	1.85	4.17	1.38	1.08	1.58	0.66	6.1	5.29	2.81	2.21	0.93	1.08	1.72	0.23	0	0	0.77	0.55
DIP2B	33.67	32.73	34.75	31	32.39	29.1	29.74	33.27	20.77	36.16	35.58	29.5	41.98	40.77	43.15	41.46	45.19	41.98
SMARCD1	118.62	100.71	102.76	132.96	89.4	129.33	115.09	102.2	76.08	117.5	136.6	143.64	140.8	142.94	172.84	134.5	179.9	172.87
KDM4A	51.23	50.25	48.57	44.28	53.76	49.67	54.83	45.49	51.74	57.71	60.14	54.23	58.2	50.94	55.68	55.72	68.06	62.13
NFYC	68.2	74.06	78.02	69.25	68.87	71.91	74.7	68.62	66.77	77.58	79.8	76.39	70.66	85.39	87.64	74.99	80.52	82.16
ZMYND12	1.11	0.43	3.49	0.48	0.17	4.6	1.81	3.69	2.08	0.91	1.32	2.79	1.91	0.88	1.14	0.48	0.35	2.05
SLC9A3	0	0	0	0	0.09	0.81	0	0	0.1	0	0.79	0	0.12	0.68	0.22	1	0	0
NGEF	2	0.89	2.05	3.04	1.98	2.42	1.23	1.84	1.38	3.18	2.91	2.62	5.15	5.14	3.6	2.01	3.62	1.77
ASPM	0.09	0.09	0.19	0.08	0.17	0.09	0.13	0.09	0	0.2	0.09	0.25	0	0.1	0.07	0.12	0.13	0.23
CD84	0	0	0	0	0	0	0	0	0	0	0	0	0	0	0	0	0	0
ELOVL1	56.75	45.79	51.48	48.75	59.98	55.78	54.88	50.83	53.26	38.75	33.67	44.62	15.68	21.74	24.29	15.27	19.99	18.39
SPI1	0	0	0	0	0	0	0	0.29	0	0	0	0	0	0	0	0.65	0	0
POLR1H	7.95	10.77	5.59	12.45	8.52	10.5	6.64	9.98	12.44	10.77	7.72	8.01	14.25	13.23	10.02	13.32	12.18	10.76
MPPED2	10.4	10.27	14.33	7.79	13.1	9.89	11.73	10.85	10.64	13.39	14.55	15.32	23.43	21.49	26.95	21.84	20.66	17.59
CLDN18	0	0	0	0	0	0	0	0	0	0	0	0	0	0.09	0	0.09	0	0.13
ZBTB11	12.89	12.39	10.4	14.74	10.93	13.42	8.38	12.81	9.69	13.67	16	14.64	14.36	15.3	15.95	12.47	14.52	13.88
ATXN3	16.41	29.41	18.77	19.97	24.03	13.24	22.34	28.35	13.15	16.71	17	15.84	19.94	23.95	35.55	25.6	21.43	17.31
GOLGA5	25.75	26.35	27.71	30.78	26.25	28.25	28.91	26.47	23.58	27.44	31.96	32.5	21.18	30.6	30.84	26.52	26.15	24.1
FGFR2	6.08	7.28	4.89	5.94	7.06	9.8	6.49	4	3.64	4.4	3.11	3.95	2.88	1.52	2.77	1.95	3.18	3.58
LRRC40	44.52	37.47	38.24	37.34	38.26	39.46	34.81	40.61	33.98	43.67	46.44	51.23	52.43	49.53	59.67	49.97	51.02	49.75
ISOC1	17.49	15.68	18.42	20.1	17.83	18.39	16.04	14.88	17.86	15.86	19.7	20.12	22.04	26.43	26.49	19.07	21.21	22.19
EML1	25.67	29.06	25.36	26.63	33.11	28.67	23.23	26.17	21.75	31	24.83	30.46	34.82	30.03	34.6	27.59	29.27	25.27
TRMT11	11	14.33	16.61	19.74	11	7.96	10.55	8.99	15.83	13.42	11.07	13.33	15.15	14.28	13.18	14.41	14.4	13.42
THUMPD1	25.01	24.04	28.92	26.42	26.85	26.96	21.6	27.71	26.02	27.96	25.37	27.44	27.11	37.1	33.39	31.74	37.14	28.92
MSANTD3	59.65	60.54	47.83	61.21	47.83	62.61	52.63	57.22	57.11	50.08	46.64	45.38	47.89	56.5	62.41	51.89	54.08	50.08
KIF26A	27.4	27.89	23.45	33.07	31	29.63	26.73	29.15	29.61	28.03	24.25	27.19	37.86	38.88	40.38	36.66	40.69	38
ATG2B	21.24	16.5	14.58	21.43	13.71	15.13	18.71	11.4	11.42	20.43	12.16	12.18	16.34	19.98	20.78	14.12	17.51	20.12
ARFGEF1	36.59	34.15	39.53	35.47	38.55	39.39	42.94	47.09	30.69	47.41	41.98	41.7	51.01	47.69	40.47	44.72	50.04	50.56
ACSM2B	0	0	0	0	0	0	0	0	0	0	0	0	0	0	0	0	0	0
ZFAT	3.74	6.68	5.64	3.03	5.65	3.21	3.23	4.13	6.72	5.28	5.22	6.85	4.27	6.56	5.7	5.07	5.7	4.54
MTFR1	24.63	25.55	28.96	30.61	20.62	20.83	30.07	24.22	24.13	26.99	24.56	28.84	25.37	25.66	30.61	27.61	28.41	31.05
STAG3	0	0	0	0	0.08	0.57	0	0.9	0.25	0.17	0.78	0.09	0.4	0.91	0.58	0.22	0.07	0.09
FECH	25.63	26.97	34.66	41.99	26.64	38.97	25.71	26.02	31.89	30.05	29.02	27.79	30.03	32.83	25.15	27.81	29.05	24.98
MYO9A	15.86	20.54	16.34	20.63	19.77	15.71	17.79	26.65	12.78	17.12	18.87	18.33	24.41	22.88	26.18	21.43	23.66	28.26
DDX3Y	0	0	0	0	0	0	0	0	0	0	0	0	0	0	0	0	0	0
PFKP	110.81	114.4	128.3	136.5	134.99	142.74	118.03	124.4	130.35	85	86.06	70.67	27.09	40.03	23.87	23.35	27.47	30.65
IDI1	59.98	61.4	61.3	59.32	66.43	61.55	76.14	75.72	68.46	76.46	73.85	74.73	78.19	85.93	91.61	83.92	73.58	88.55
SP100	4.87	7.17	8.96	4.7	6.63	6.21	4.56	7.37	5.76	4.77	6.25	2.54	1.16	1.74	1.22	1.01	2.16	1.82
KLF6	41.5	38.5	40.13	38.94	45.35	36.17	29.53	38.82	33.4	38.9	39.26	30.01	17.27	22.17	19.32	22.72	24.68	20.76
PLPP1	21.97	26.19	30.66	22.92	24.37	18.59	23.97	23.53	24.71	22.77	21	20.34	19.95	25.69	18.75	25.18	22.16	21.28
NEO1	81.65	79.76	74.43	76.13	73.1	70.79	86.09	78.83	56.26	98.36	100.54	92.7	95.72	95.18	99.39	91.46	90.99	92.36
TRAM1	57.77	58.9	61.16	58.85	60.74	66.1	57.9	65.07	50.85	46.5	52.19	49.83	30.39	31.5	29.53	30.13	30.51	33.24
PHKA1	4.24	5.5	3.3	4.69	5.02	5	3.78	4.45	3.49	3.49	3.69	3.71	2.96	3.71	3.52	3.2	3.3	2.95
TNFRSF1A	62.45	65.08	65.22	69.81	61.03	57.85	64.24	54.75	52.23	47.43	46.09	43.7	20.2	22.33	26.18	23.85	35.96	25.81
CACNB1	38.52	39.18	37.06	41.25	35.43	37.91	38.95	48.51	36.2	55.29	53.21	63.78	69.71	64.61	62.49	63.51	75.5	73.88
EVI5	20.84	20.27	25.7	19.14	26.31	24.88	17.3	22.21	16.05	17.35	26.43	18.45	13.63	9.91	9.97	10.2	12.33	13.3
STOML1	19.67	16.28	16.22	23.58	20.94	20.2	21.2	22.59	20.25	25.11	20.06	26.89	31	26.72	30.51	36.06	21.69	26.75
PKM	555.32	550.86	543.39	565.75	555.49	563.21	525.35	549.51	584.07	549.82	514.75	530.35	480.62	470.48	500.93	522.38	521.89	541.39
DHX29	25.12	25.32	27.14	22.36	23.87	24.98	25.39	27.2	20.37	27.96	26.28	27.43	30.02	30.31	32.34	27.96	26.68	30.13
DNTTIP2	31.17	30.28	30.51	22.24	34.32	29.84	31.02	30.93	29.58	32.42	32.55	35.61	38.05	43.2	40.57	33.97	34.95	34.54
METTL22	36.82	42.56	34.48	36.59	34.82	39.42	27.93	40.77	38.13	33.47	28.73	40.74	68.45	54.47	42.01	45.8	43.02	35.2
TP53BP1	77.32	73.78	75.72	73.21	80.51	73.82	71.53	74.16	57.92	72.63	74.18	73.02	101.51	94.96	105.21	88.63	90.24	96.08
TRO	159.99	149.21	145.45	153.31	160.56	151.74	161.68	139.76	141	181.44	171.48	174.28	201.26	193.87	191.22	216.15	233.14	235.68
RRP15	5.3	5.34	4.64	4.15	5.35	5.81	5.43	5.04	5.13	6.69	6.85	8.35	6.43	8.67	9.76	6.8	7.09	6.15
RHOA	265.01	279.77	289.51	278.16	275.99	299.22	285.81	289.26	312.1	250.3	254.19	251.5	190	193.19	191.85	195.56	197.91	197.79
DHX8	32.24	31.59	28.49	32.9	27.54	30.35	31.01	27.47	24.22	31.84	27.32	29.38	36.3	33.63	44.99	36.41	33.58	43.31
PRKCZ	37.67	35.84	36.71	36.69	40.29	35.96	37.93	43.17	37.11	45.96	37.05	49.31	58.72	56.87	54.8	44.49	53.77	48.11
ZFY	0	0	0	0	0	0	0	0	0	0	0	0	0	0	0	0	0	0
IARS2	37.91	39.33	37.91	40.61	41.54	38.61	37.29	41.4	44.34	41.61	38.11	42.48	40.14	44.08	42.48	42.89	43.24	47.07
SYT1	143.2	134.9	136.74	116.17	124.76	119.53	144.65	131.07	111.4	143.3	147.79	151.17	160.51	171.43	176.64	164.28	165.85	171.2
NAV3	37.07	28.31	23.95	31.15	36.4	31.92	24.92	34.53	17.06	27.38	25.81	21.71	28.1	27.32	29.32	39.49	57.64	32.36
IDH3G	42.42	43.16	53.08	51.13	57.38	61.73	50.24	54.31	59.75	48.19	54.53	48.47	65.94	75.54	64.84	47.79	56.43	60.54
ROGDI	69.63	68.76	67.04	77.35	78.2	88.65	69.15	77.19	76.79	77.84	64.93	81.51	85.82	90.86	91.64	72.51	89.84	95.68
PDZD4	108.25	98.06	103.25	123.7	113.55	108.89	96.81	107.87	98.84	123.26	119.28	121.15	184.77	175.87	192.22	179.13	177.58	189.56
ATP2B3	13.89	15.6	17.48	18.8	16.66	17.54	12.64	12.54	9.32	16.55	13.36	14.37	20.1	22.4	18.9	19.17	12.75	14.15
ROCK1	27.73	24.35	29.25	34.4	23.43	25.97	30.05	24.57	26.4	26.08	34.49	24.26	18.14	30.05	26.03	23	24.44	31.52
CBFB	52.2	55.95	53.8	48.14	47.67	43.5	55.18	65.04	43.34	52.79	47.75	45.55	38.14	49.88	46.11	55.93	48.3	50.6
PDK3	8.65	13.18	9.74	10.77	13.44	12.09	10.13	9.58	5.88	10.56	8.24	8.18	11.35	11.73	12.72	14.75	12.55	14.13
HYAL2	41.39	46.32	48.34	48.47	59.03	43.74	46.49	44.48	53.27	46.99	38.29	46.5	47.1	42.72	40.74	35.2	39.11	39.63
HDAC4	14.61	8.91	12.24	33.74	13.65	14.96	8.37	17.11	7.52	10.54	20.25	12.37	16.28	22.26	15.22	20.72	14	14.05
RASSF1	15.19	16.17	16.75	16.64	17.83	18.26	16.17	22.19	20.66	14.56	14.77	12.87	20.52	20.84	23.96	17.03	18.89	17.69
FGFR3	0.37	0.71	1.17	3.25	1.67	0.98	1.21	0.37	0.58	0.47	0.4	0.38	0.13	0.46	0.14	0.09	0	0.07
IFI35	0.47	0.22	1.63	0.3	0.21	1.08	3.27	0	2.85	2.49	1.8	0.24	0	0	0	0	0	1.19
HEATR6	18.89	16.69	20.14	22	15.93	16.25	17.74	18.73	14.8	19.08	18.79	26.42	22.65	20.85	25.68	20.54	27.12	27.75
COASY	32.48	35.55	24.64	24.61	28.38	27.84	43.93	30.73	35.07	31.3	23.83	36.49	33.76	34.41	34.72	33.45	28.69	36.46
PLEKHH3	15.81	13.72	14.35	19.55	18.56	15.51	12.36	10.49	15.96	13.51	12.06	20.11	22.04	16.89	14.78	17.64	19.85	21
MEF2A	29.6	26.09	31.46	27.19	33.89	29.78	37.72	31.67	19.69	32.49	28.6	36.01	39.99	33.04	37.73	49.23	39.3	40.51
OTUD5	116.43	115.38	113.99	115.64	110.75	106.62	110.47	103.98	108.17	120.18	124.81	124.36	131.26	128.76	122.18	120.35	134.6	124.86
TFE3	64.37	67.72	70.94	70.93	73.67	69.2	64.88	67.42	67.88	68.67	64.97	62.04	58.55	56.08	65.06	52.21	61.16	63.68
TBC1D25	21.74	22.21	18.38	25.53	22.78	26.47	27.93	16.31	18.52	28.99	27.93	25.67	33	29.04	27.5	22.92	32	26.97
ACSL4	166.67	160.14	161.57	142.44	167.76	179.95	142.08	161.29	132.2	162.17	165.39	162.81	185.09	195.42	196.93	192.63	188.92	202.35
INPP5A	27.08	32.12	21.83	31.03	28.65	26.03	27.57	26.13	22.1	27.5	22.29	29.35	41.51	32.65	40.34	23.95	24.24	33.15
GPKOW	31.14	31.03	30.63	29.18	28.13	26.19	27.38	26.24	28.66	34.78	34.53	34.45	38.14	40.62	42.47	38.32	39.76	39.16
GRIPAP1	122.88	119.98	121.12	156.29	156.95	148.13	132.99	135.05	123.57	133.27	135.37	139.14	182.64	177.48	181.07	168.45	176.34	192.53
FTSJ1	49.18	47.29	45.11	52.96	62.97	60.44	52.49	50.88	59.84	52.19	56.82	52.22	55.5	54.5	63.47	56.95	61.33	52.43
PRR11	1.63	2.48	2.08	2.75	1.04	1.37	19.66	3.35	1.46	0.8	1.74	2.74	0.38	1.58	1.38	1.85	1.16	1.02
REEP1	119.5	111.26	112.53	99.93	106.78	99.82	107.91	121.93	94.36	131.63	132.26	132.41	165.6	170	168.51	175.98	172.56	170.35
ATP11A	54.41	42.45	50.98	46.33	49.61	44.77	42.66	54.76	29.42	46.08	42.16	41.54	41.41	57.74	46.42	31.47	45.85	39.99
POLR1A	18.43	17.46	18.19	19.06	18.93	15.52	14.52	15.11	11.63	15.73	14.84	14.64	15.57	15.17	16.35	14.34	17.32	20.03
LAPTM4A	172.35	181.12	183.03	204.49	185.42	207.83	180.4	171.65	227.97	148.01	158.87	165.65	105.67	106.26	106.01	114.23	113.6	122.11
TTC7A	12.2	12.01	11.92	14.57	14.72	12.86	13.11	11.43	13.24	13.62	14.7	11.62	13.61	16.59	18.14	15.12	21.48	16.67
IP6K2	212.93	218.7	216.27	247.19	247.86	204.56	225.77	217.93	234.18	257.19	258.87	273.76	310.37	297.1	329.69	307.62	318.14	325.31
STON1-GTF2A1L	0	0	0	0	0	0.9	0	0	0	0	0	0	0	0	0	0	0	0
SRBD1	7.88	7.53	7.57	7.22	7.79	7.32	9.26	8.88	6.68	11.17	9.11	7.48	8.55	11.74	9.73	8.98	8.61	12.6
KIF2A	96.21	92.07	89.58	79.87	89.42	86.76	87.17	93.64	60.07	103.6	95.98	84.75	114.39	110.09	123.27	104.32	113.68	119.9
RASGRP2	3.07	3.16	4.93	5.5	4.8	3.5	4.71	2.92	2.79	4.64	4.23	4.82	5.24	6.94	4.39	2.02	4.86	3.92
PSME4	36.35	48.87	45.33	44.62	36.75	46.49	38.17	44.53	41.13	37.8	35.84	45.05	31.43	27.28	37.48	35.47	28.03	29.87
IFT80	16.92	14.48	19.23	22.09	20.86	20.85	18.59	25.16	16.59	19.87	25.59	21.4	18.56	20.89	24.46	22.69	24.34	21.67
SIRT2	73.76	67.22	66.39	71	71.08	79.33	61.13	62.8	67.28	69.35	60.75	69.3	89.22	86.94	88.82	83.08	86.35	81.96
ERLEC1	36.71	42.84	37.29	40.99	40.31	40.04	39.81	39.7	40	37.87	36.17	39.4	31.81	29.69	35.21	35.64	31.74	36.48
PPP2R5B	53.81	61.36	50.18	49.75	61.31	56.15	48.27	62.44	47.46	57.81	60.03	66.32	83.74	82.13	73.87	69.33	88.18	70.77
PYGM	3.06	0.98	1.05	0.61	2.77	0.97	1.02	0.94	0.87	2.26	2.73	2.44	1.99	1.3	1.74	0.72	0.95	1.36
PAGE1	0	0	0	0	0	0	0	0	0	0	0	0	0	0	0	0	0	0
PITX1	0.11	0.56	0	0.28	0	0	0	0	0.53	0	0	0	0	1.59	0	0	0.12	0
TRPC7	0.14	0.2	0	0.22	0	0	0.19	0.12	0.1	0	0	0	0.15	0.14	0.14	0	0	0
MAST4	9.57	11.42	9.97	8.11	10.05	7.77	9.41	8.22	7.41	8.12	7.74	8	11.5	9.91	11.53	8.38	7.37	8.98
ADGRF5	0	0	0	0	0	0	0	0.1	0	0	0	0.04	0	0.1	0.14	0	0	0
SDK2	7	8.27	9.39	11.55	10.07	9.34	7.23	7.94	6.58	8.55	8.06	6.84	7.32	9.77	7.96	6.18	7.87	7.05
ADAM7	0	0	0	0	0	0	0	0	0	0	0	0	0	0	0	0	0	0
NUP133	33.98	24.43	24.78	34.46	32.89	23.78	28.33	32.02	28.11	28.64	39.13	27.98	40.03	42.31	33.68	39.91	34.43	34.32
NUCKS1	103.88	103.51	115.31	97.91	100.86	103.66	98.08	108.17	85.12	107.08	110.36	108.24	113.72	110.55	107.7	113.38	112.64	113.05
VPS35	66.02	69.31	64.55	57.53	76.06	69.38	62.76	95.66	50.3	71.1	62.19	63.62	66.64	86.91	72.66	64.83	84.15	61.61
DNAJA2	53.53	54.57	58.19	56.96	59.79	57.95	62.86	66.11	61.2	60.68	61.85	61.08	76.22	65.66	64.29	71.74	67.11	68.87
BCL3	6.86	2.92	2.93	6.96	4.91	3.65	3.16	6.11	4.53	1.16	4.09	1.62	1.36	2.8	4.95	1.55	1.68	2.05
KCNAB2	24.56	26.01	15.79	27.52	18.93	18.43	18.26	25.03	15.83	20.18	24.38	28.22	29.26	30.47	37.03	39.7	27.76	28.25
ABCC9	0.52	0.29	1.15	1.44	0.28	0.52	0.31	3.69	0.96	1.83	2.64	2.18	0.6	2.51	0.87	0.61	0.66	0.46
GAL	0.42	1.14	2.75	3.64	1.83	2.39	0.89	0	1.95	3.18	1.91	2.03	2.32	0.96	1.72	2.62	2.78	0.82
CLEC2D	4.45	2.9	4.1	2.73	7.69	2.66	2.27	3.94	7.63	2.63	2.29	3.67	4.09	4.01	3.56	4.78	4.61	4.01
FUNDC1	21.63	22.11	21.86	25.87	20.92	20.64	25.37	22.95	26.86	27.66	22.08	26.95	26.28	24.75	25.86	29.77	25.15	23.29
MAOB	0	0	0	0.52	0.63	0	0.23	0.47	0.59	0	0.12	0	0.12	0	0.32	0.13	0.23	0
RORA	5.39	5.44	5.87	4.73	5.16	4.44	5.61	6.76	5.89	5.72	5.32	4.61	7.84	8.94	8.61	7.23	8.39	11.35
DRD4	2.57	3.32	4	2.39	1.88	0	1.61	3.11	3.19	2.45	2.21	2.71	3.3	1.95	2.42	1.07	2.37	2.92
TGFBR3	0.65	0.23	1.13	0.44	0.49	0.71	0.59	0.18	0.06	1.01	0.76	0.4	0.3	0.4	0.75	0.15	1.07	0.74
PLA2G10	0	0	0	0	0.28	0	0	0	0	0	0	0	0	0	0	0	0.35	0
HES2	1.25	0.7	1.43	1.13	0.37	3.37	1.31	0.74	0.85	0.06	0.76	0.18	2.34	0.95	0.06	0.39	1.91	0.12
ATP1B3	108.09	101.76	127.02	120.52	125.5	121.99	125.38	105.95	146.71	107.06	130.42	113.03	113.7	110.76	114.14	131.42	95.32	120.17
NEDD4	11.01	9.82	9.91	11.66	12.01	11.72	10.53	10.15	8.93	7.49	6.91	8.38	3.15	4.78	4.39	3.68	4.21	5.46
PIGB	7.37	8.4	13.69	10.79	11.2	5.36	8.24	3.87	5.64	8.72	7.53	8.35	8.21	6.47	5.05	11.3	10.53	8.36
MAPK6	101.99	106.46	93.96	90.47	107.3	97.11	99.88	102.09	81.59	93.4	103.38	94.99	131.29	128.44	126.01	106.39	108.74	114.83
GNB5	43.47	40.49	37.83	46.46	41.83	39.16	30.07	42.72	42.08	48.93	44.57	43.51	63.02	54.66	50.81	59.43	59	59.01
RAB27A	2.84	4.53	3.13	3.64	5.85	3.58	2.38	4.41	3.33	2.4	3.92	4.03	1.09	1.42	2.35	1.81	2.02	2.66
HDHD5	34.42	34.39	33.06	36.79	38.02	39.72	31.68	31.44	41.24	36.76	40.28	48.97	47.32	45.48	47.53	51.18	51.33	49.19
UFD1	79.7	93.79	94.45	95.75	83.54	103.74	93.69	81.61	100.11	79.21	68.04	109.53	61.14	70.9	82.41	71.04	72.6	73.42
LRP6	23.41	24.26	20.94	31.43	23.74	21.16	18.4	24.55	14.45	24.91	23.11	31.26	35.52	26.44	25.62	20.03	26.33	23.25
GUCY2C	0	0	0.07	0	0	0.08	0	0	0.17	0	0	0	0	0.21	0.07	0	0.15	0
SCT	0	0	0	0	0	0	0	0	0	0	0	0	0	0	0	0	0	0
PHRF1	28.6	25.92	25.67	27.41	28.41	28.53	26.81	24	22.57	30.86	28.92	25.92	29.88	28.99	28.07	27.65	30.1	30.45
ELP1	52.4	49.24	37.76	60.46	52.68	70.22	42.11	54.46	42.63	73.32	69.09	59.77	78.72	68.68	70.82	85.53	79.84	67.98
NUCB2	60.23	40.67	42.64	39.65	44.61	57.67	59.55	37.65	34.39	60.1	45.15	50.03	58.01	72.91	65.33	55.08	47.69	60
PFN2	348.67	351.44	351.41	338.25	334.25	328.88	353.28	370.78	366.32	350.03	337.9	360.51	358.77	363.86	366.84	409.69	344.94	371.92
PTPN3	2.24	1.72	1.43	2.88	1.79	1.38	2.66	2.82	2.04	1.55	2.27	2.46	3.38	3.6	3.17	3.29	7.47	2.87
SPTB	2.66	3.29	2.74	2.73	2.61	2.28	1.46	2.45	0.99	3.27	2.25	2.12	3.84	3.57	3.91	2.46	3.23	3.11
DAPP1	0	0	0	0.11	0	0	0.1	0	0	0	0	0	0	0	0	0	0	0
FGF10	1.32	0.68	0.9	0.83	0.33	0.72	0.43	0	0.23	2.3	0.29	0.8	0.85	0.91	1.74	0.93	0.88	0.73
SLC44A1	7.89	6.73	8.39	8.98	7.66	9.3	8.48	7.83	5.02	5.89	7.01	5.82	4.54	4.97	10.33	4.42	4.53	4.45
TMEM260	22.95	19.59	20.03	21.6	23.61	24.93	23.32	23.07	18.49	25.99	22.36	23.43	28.07	29.4	27.26	23.24	30.11	26.33
SMG6	30.59	32.33	29.07	30.22	30.1	34.1	30.75	30.26	28.89	32.73	32.66	31.16	32.41	32.92	30.27	30.51	32.21	30.38
EXOC5	85.7	70.77	77.37	69.49	75.79	80.99	71.98	81	56.44	82.1	89.7	82.55	108.84	116.31	101.9	103.58	96.99	104.56
CLTCL1	13.44	7.6	10.92	12.69	13.88	12.9	10.48	9.9	10.04	9.72	9.31	7.38	9	13.03	8.39	9.75	8.26	11.38
FGF22	0	0	0	0.29	0.61	0.45	0	0	0.21	0.22	0.27	0.32	1.02	1.02	0.41	0	0.68	0.23
FSTL3	15.15	27.89	20.81	20.49	21.25	25.39	18.98	23.06	21.29	18.52	14.31	15.84	14.94	18.57	17.54	12.02	6.74	10.19
DGCR2	61.6	66.75	65.88	64.32	67.68	60.03	55.83	69.94	61.63	70.95	63.24	60.44	71.17	73.32	79.95	74.9	74.89	79.47
RNF126	45.41	47.81	42.46	42.8	52.34	50.46	39.81	44.72	54.94	46.22	53.13	48.3	48.16	53.54	52.63	43.71	52.01	57.17
MNT	28.93	33.83	31.22	30.35	32.69	33.18	34.13	31.76	27.6	34.08	35.87	35.32	37.34	45.51	40.24	39.19	45.25	43.43
ZXDC	25.95	26.46	24.09	23.15	27.28	24	25.65	26.38	17.77	30.9	27.47	25.67	32.62	29.84	32.89	30.68	32.34	34.03
JMJD6	22.03	21.38	20.61	24.31	19.28	27.06	19.2	21.87	22.88	24.31	20.63	24.69	26.42	27.73	27.42	24.53	25.18	28.33
POLB	71.36	73.41	57.55	69.16	65.54	65.19	74.04	75.2	65.1	80.86	64.5	88.33	97.82	108.18	111.95	96.61	99.7	100.85
ST6GALNAC1	0	0.09	0	0	0	0	0	0	0	0	0	0	0	0	0	0	0	0
WIPI1	39.87	45.92	43.49	38.02	42.68	38.63	40.9	37.65	40.51	38.1	42.76	38.17	16.4	17.88	17.97	21.24	20.16	17.17
FRMPD1	1.71	1.46	1.31	1.15	1.67	1.42	1.28	1.1	1.3	2.61	2.43	2.32	2.73	2.93	2.97	2.56	3.7	3.26
GBA2	48.14	58.39	46.63	65.69	63.16	58.79	49.69	52.54	49.15	55.91	55.17	54.56	74.16	74.19	89.72	90.72	82.82	91.51
NDST1	94.35	95.86	94.47	108.13	101.29	101.99	92.2	98.19	82.34	87.03	81.52	71.12	65.94	66.18	67.26	61.5	65.83	69.88
ASNS	157.02	175.56	187.59	179.33	187.95	179.78	157.77	181.57	167.79	160	155.78	181.26	153.71	134.26	149.53	152.96	145.84	163.01
AP3M2	23.58	23.8	19.73	25.81	24.23	25.92	22.51	34.81	19.55	22.31	28.76	31.54	25.63	29.1	31.3	32.91	23.45	33.34
CNGB1	27.53	25.1	23.13	20.72	25.33	14.64	22.01	22.35	18.88	29.3	21.73	27.64	32.88	33.66	30.74	35.35	33.61	48.67
ST6GALNAC2	0	0	0	0.59	0	0	0	0.05	0	0.58	0.14	0	0	0.93	0	0	0	0
CHAT	1.53	1	0.71	0.55	1.15	1.43	0.73	0.96	1.35	1.15	1.51	0.76	2.93	1.44	1.77	0.99	2.7	3.58
PABPC1	1070.67	1097.05	1088.11	949.54	1038.34	1055.47	1183.41	978.85	712.28	1024.36	965.76	940.59	630.32	685.82	681.87	659.48	658.69	608.82
TESK2	0.88	0.19	0.6	0.75	1.45	1.18	0.78	0.59	0.33	0.62	0.39	0.71	0.34	0.78	0.81	1.42	1.96	0.77
CFAP20	76.06	72.16	80.6	70.59	73.98	71.35	84.12	74.39	89.49	74.45	94.02	103.63	89.34	111.37	91.69	119.76	100.67	80.67
CSNK2A2	53.93	54.75	54.62	55.46	52.91	54.91	49.69	56.57	49.65	56.85	53.66	49.98	56.15	55.46	52.45	56.1	60.12	52.92
PTPN21	14.6	13.05	14.36	14.93	14.26	13.94	13.22	16.49	11.53	12.64	13.77	13.97	15.85	17.06	11.83	13.38	13.03	11.37
EIF2B3	26.43	28.31	22.81	30.73	22.84	28.3	21.53	27.59	33.02	34.63	26.26	31.38	28.13	33.11	25.87	24.76	30.45	27.26
CAMK2A	17.66	17.33	12.69	12.52	16.2	18.65	12.46	11.42	8.99	15.18	13.68	12.2	21.32	19.24	16.85	14.12	18.99	13.85
TCOF1	28.18	25.52	28.17	29.52	26.62	26.9	26.57	26.55	21.83	27.31	27.54	31.34	30.81	27.34	28.9	26.24	29.52	32.3
CDC42	347.94	362.14	358.18	362.39	367.92	369.35	380.26	382.24	396.08	379.36	385.27	403.54	403.78	396.32	396.62	424.03	393.11	397.89
OSBPL3	14.72	13.73	17.13	15.23	15.54	11.13	10.02	14.05	13.6	14.98	10.79	9.92	7.06	5.04	4.61	4.76	5.79	6.79
EPHA8	12.36	14.23	15.2	16.5	19.34	16.54	20.96	16.81	18.26	13.49	12.67	12.19	32.42	30.08	34.33	39.33	37.92	40.43
SLC12A3	0	0	0	0	0	0	0	0	0.41	0	0	0	0	0.51	0	0.11	0	0.46
RAD18	2.56	3.29	3.72	3.86	4.17	2.38	4.73	4.8	6.1	4.6	3.52	4.38	5.97	3.14	3.54	4.24	5.47	4.68
ATP2B1	47.02	42.9	41.12	39.83	42.26	34.48	33.86	44.97	31.43	52.31	48.66	46.27	55.62	51.44	54.68	57.68	48.68	52.25
TRPM5	0	0	0	0.09	0	0.08	0	0	0.07	0	0	0	0	0	0	0.09	0	0
NCK2	65.38	67.78	59.79	71.59	64.44	68.54	64.39	68.75	61.26	59.38	62.21	63.37	64.36	68.11	67.32	54.07	71.6	67.15
MAP4K4	228.82	251.69	221.74	231.3	226.41	226.52	219.98	217.93	143.94	230.99	233.05	223.87	234.07	239.95	256.26	229.24	251.6	256.44
MGAT4A	9.21	9.42	8.24	9.18	8.69	10.57	6.99	11.34	11.97	12.03	10.7	11.92	14.13	14.92	13.71	12.01	17.87	14.02
RPL31	860.84	860.3	874.55	924.54	883.51	990	745.61	882.96	1277.16	936.38	800.75	791.61	884.51	825.97	726.2	1024.53	884.69	854.82
WDR1	243.24	257.69	249.58	291.17	253.04	263.44	252.95	252.04	282.92	214.85	203.22	217.77	153.8	144.52	138.7	150.01	154.89	171.38
SNX13	15.67	13.81	12.99	13.37	14.52	14.3	14.35	16.4	11.18	14.81	13.11	14.11	18.26	15.44	16.72	14.46	15.91	16.47
MS4A12	0	0	0	0	0	0	0	0	0	0	0	0.69	0	0	0	0	0	0
ARHGAP10	8.44	8.09	8.45	8.59	10.09	10.21	9.03	8.35	10.42	5.75	4.97	3.56	1.81	2.65	2.04	2.6	2.99	2.1
RPS6KA2	38.2	33.87	36.98	36.48	35.24	32.09	29.49	33.09	28.26	40.8	34.4	34.79	46.29	42.59	44.34	42.58	45.02	44.63
ING3	7.75	8.46	11.24	8.67	6.68	11.09	13.97	13.35	7.59	7.05	12.28	10.12	15.69	15.21	14.36	9.94	14.93	14.1
VASH1	54.21	43.17	49.82	50.68	50.24	43.61	39.63	37.72	40.87	48.4	50.88	50.32	57.98	57.97	48.06	61.81	53.38	60.24
LMCD1	38.5	49.19	46.73	46.95	43.67	43.52	51.23	45.54	43.08	27.07	24.87	27.23	7.15	11.79	11.98	8.88	12.68	9.12
BUD23	42.45	45.11	33.8	48.56	46.44	36.82	38.73	45.9	47.54	35.86	40.89	39.12	35.33	42.62	44.61	42.76	43.77	37.26
SEL1L	46.85	41.79	35.69	45.67	39.29	42.75	33.14	47.55	28.28	38.59	40.26	33.57	46.14	36.04	44.73	36.82	48.32	43.56
TRIP13	1.51	2.47	2.49	2.44	2.36	2.07	4.79	1.52	2.15	6.39	2.76	2.15	2.2	0.92	1.38	2.29	1.66	1.07
ATP6AP1	212.81	203.73	205.72	195.44	213.8	209.43	202	212.45	216.8	210.07	209.51	207.78	215.24	199.81	207.66	212	203.55	214.17
TCF3	78.89	83.18	114.69	68.4	89.99	86.79	83.91	74.02	70.1	76.3	67.77	76.04	59.86	61.32	61.84	55.15	71.98	45.11
TRIB2	68.56	69.07	64.23	78.48	87.45	87.49	89.29	78.6	84.71	72.27	77.52	89.44	128.99	125.02	117.04	100.88	103.3	86.77
DAZAP1	68.79	71.8	68.97	70.94	71.24	64.54	65.14	67.45	69.9	73.16	59.61	75.5	61.38	67.13	67.21	69.59	59.83	79.79
MBD3	55.86	53.21	51.81	65.67	55.14	58.85	57	52.63	68.67	60.37	65.65	65.79	68.12	65.58	70.57	71.53	66.98	70.43
PRLH	0	0	0	0	0	0	0	0	0	0	0	0	0	0	0	0	0	0
HLTF	42.86	36.02	28.27	33.19	33.76	29.59	15.86	17.74	10.53	35.45	32.34	33.01	51.3	51.11	47.49	23.42	27.66	26.9
FAM50A	82.22	87.79	71.86	82.84	107.24	80.55	103.67	86.46	101.25	79.07	81.77	83.35	65.17	69.32	82.46	78.39	85.82	72.22
FAM3A	24.46	23.41	23.85	29.72	35.42	28.09	27.73	23.58	38.42	25.37	33.13	25.49	27.3	29.7	25.38	29.33	24.09	28.8
CPSF1	89.28	96.93	66.92	110.33	98.86	109.11	78.33	92.79	103.66	89.95	89.47	102.85	95.32	118.58	114.76	113.71	102.06	113.62
MYO3B	0	0.04	0.07	0	0	0	0.05	0.15	0	0.06	0	0	0	0	0	0	0	0
CYBRD1	5.99	7.9	5.22	5.73	5.34	6.17	5.38	7.56	4.95	4.1	3.26	3.62	0.45	1.33	1.77	0.81	1.44	1.09
CDH19	0	0	0	0	0	0	0	0.04	0	0	0	0	0	0	0	0	0	0
PDCD2	56.31	57.06	60.27	50.62	56.93	64.74	47.06	59.37	61.25	51.25	59.11	50.6	53.27	57.62	55.48	72.97	53.78	65.82
SLC6A15	31.66	37.3	41.2	43.9	33.56	25.84	32.72	32.14	26.5	30.82	32.27	31.92	37.46	48.14	38.41	46.14	36.25	36
RDH11	71.44	76.14	71.2	77.58	65.35	85.62	68.35	72.7	66.52	76.6	77.82	74.56	89.69	79.96	92.62	94.55	83.73	95.91
PRKACA	155.65	151.59	143.62	158.91	149.74	143.74	147.26	149.69	142.85	169.09	168.64	148.74	195.16	199.36	193.66	191.09	191.74	196.46
ADGRL1	92.93	94.89	89.9	102.53	91.3	99.37	86.97	93.91	83.96	111.1	97.98	106.42	115.61	135.54	128.64	113.22	133.41	116.87
SPP2	0	0	0	0	0	0	0	0	0	0	0	0	0	0	0	0	0	0
ACTN1	358.9	400.52	392.98	411.19	396.44	426.98	371.22	383.96	358.02	272.61	244.48	224.97	68.11	69.68	73.61	64.95	86.42	78.65
ZFYVE26	16.44	12.88	11.41	11.83	13.58	17.95	12.09	11.99	9.45	12.06	15.08	13.75	14.33	18.14	17.42	13.19	14.29	15.98
RPS6KA6	8.9	8.76	9.84	10.94	9.81	9.92	9.97	9.19	5.09	9.9	8.71	8.63	12.98	12.3	14.43	12.73	17.25	13.36
EPN2	49.05	46.27	42.86	38.52	43.9	42.86	58.75	45.38	35.05	42.65	39	45.8	49.56	49.25	52.87	45.47	53.67	45.41
PTPN18	13.96	11.25	16	19.73	21.95	13.64	19.44	11.94	11.58	16.98	15.51	19.23	21.79	24.69	27.08	22.77	17.7	17.88
LIMS2	26.82	31.85	26.71	31.46	30.75	35.89	29.11	31.86	35.67	17.2	17.81	17.67	6.24	5.99	5.83	5.96	4.17	4.35
ASIC4	35.67	32.89	31.51	40.21	40.81	37.89	33.12	39.15	33.83	34.28	31.1	33.65	58.82	63.8	61.5	70.66	67.51	72.34
SPEG	62.39	49.14	54.35	72.95	68.29	81.49	40.71	52.83	56.15	57.1	49.58	61.44	91.29	105.97	110.86	77.29	77.29	104.21
LNX1	0	0.58	0.1	0.82	0.32	0.75	0	0.34	1.23	0	0.68	0.18	0.08	0	0	0.11	0	0
ALDH3A2	25.22	20.15	25.44	23.47	23.57	23.88	30.96	27.72	19.2	27.65	26.53	28.69	37.6	44.85	43.02	49.51	42.78	49.16
TFRC	26.77	33.16	31.91	28.84	29.35	28.34	23.3	27.77	21.63	28.06	30.75	25.49	33.68	30.57	36.45	23.39	24.95	31.4
SREBF1	18.49	14.78	18.76	18.4	20.48	22.55	17.21	16.9	13.62	12.98	16.71	13.75	16.2	15.72	17.62	16.13	15.51	14.19
TRPC5	2.01	2.27	3.31	2.33	2.26	2.9	2.02	2.73	1.3	1.21	1.6	1.24	3.82	3.47	4.57	1.25	1.4	1.44
AFF4	66.18	62.04	64.17	59.28	61.35	61.14	55.07	67.61	38.52	68.16	65.33	57.96	63.86	74.92	67.84	62.08	62.23	64.05
UBE2D1	46.81	44.89	44.09	35.99	43.2	41.06	44.15	46.46	41.42	47.13	46	48.98	58.78	50.14	66.75	56.77	57.17	54.15
PALS1	12.04	11.09	11.17	11.74	10.97	14.09	11.09	12.96	10.86	5.93	7.02	7.59	3.63	3.06	4.19	2.61	5.33	6.57
RHOBTB1	17.66	18.4	23.06	18.78	18.58	17.51	16.4	19.61	16.4	14.46	13.21	13.51	11.13	11.94	11.63	11.24	11.54	13.69
SMC1A	35.09	35.18	36.29	28.94	30.31	28.19	26.61	31.91	19.7	35.89	34.45	31.47	40.44	39.36	41.04	34.71	42.39	44.19
HSD17B10	46.56	51.39	56.86	54.39	57.58	49.83	47.21	47.78	60.37	59.7	58.7	48.97	49.03	50.11	52.58	51.87	50.99	50.14
MARK2	34.58	31.2	27.35	29.38	32.95	33	29.3	31.99	25.23	32.95	35.76	37.53	38.4	34.62	34.91	35.57	36.98	40.46
HMMR	1.07	1.48	0.78	0.92	1.94	2.29	1.93	2.41	0.66	1.45	2.49	1.88	1.06	1.31	1.07	1.01	0.98	1.44
CHFR	42.19	45.5	44.37	50.77	51.75	39.42	49.53	48.55	44.12	48.6	56.98	45.19	55.25	60.2	63.37	56.08	67.11	72.12
TRHDE	3.05	4.01	3.52	1.94	2.66	4.07	4.21	2.98	1.26	2.4	8.01	3.56	4.05	5.02	8.2	5.13	2.39	2.56
P4HA2	43.36	47.17	42.51	50.19	57.05	53.76	45.1	43.97	52.01	33.36	32.63	31.96	22.46	20.09	19.18	23	20.28	19.23
FCGR2B	0	0	0	0	0	0	0	0	0	0	0	0	0	0	0	0	0	0
NFATC3	16.24	10.14	8.91	9.79	12.24	9.34	9	10.58	7.02	8.55	9.11	9.68	11.14	6.91	10.1	9.36	11.26	12.24
TRNT1	24.07	30.48	19.57	23.1	21.44	29.49	21.6	19.88	21	24.97	26.16	20.51	21.4	27.3	25.38	23.25	19.3	21.92
ACADVL	134.57	155.38	122.73	199.19	219.57	196.08	132.33	135.38	137.53	117.23	129.12	149.72	209.67	197.58	227.31	166.05	209.34	194.12
STK10	26.46	24.39	26.88	26.88	23.55	29.28	25.43	23.79	21.62	24.79	19.29	29.41	24.74	24.75	19.71	14.03	15.72	17.59
FBXW11	97.17	83.21	79.27	85.73	84.12	81.87	78.55	86.26	77.73	96.4	93.56	96.47	106.44	104.11	117.45	102.13	105.14	103.62
ACAP1	1.33	2.22	0.42	4.07	3.56	1.52	0	0.12	2.43	4.71	4.51	0	0	0	0	10.64	0	0
CRMP1	761.25	702.51	699.8	685.65	687.86	636.02	704.54	702.18	737.17	871.28	848.09	881.3	1062.3	1023.96	1015.15	1012.2	1033.89	1036.34
EVC	4.15	5.03	4.21	6.16	3.91	5.66	4.51	3.35	3.21	2.94	1.95	5.2	1.17	5.02	1.58	1.48	1.39	2.45
DERL2	40.07	35.85	37.33	35.24	37.38	45.01	48.02	24.93	30.93	32.49	35.69	40.85	33.14	38.96	25.38	36.55	29.89	35.85
SIDT1	0	0.05	0.19	0	0.18	0.84	0.76	0	0.05	0.19	0	0.33	0.22	0.41	0.21	0.56	0.47	1.15
NDE1	9.12	8.42	13.6	8.7	10.15	9.72	9.77	16.76	11.79	7.21	6.82	9.09	4.21	10.2	3.06	5.13	3.18	3.21
IRAG1	1.42	2.32	2.34	2.25	2.32	2.36	1.15	1.52	1.22	0.97	1.73	1.01	1.41	2.01	2.04	0.82	1.11	1.92
TMEM38A	5.61	6.49	6.34	9.82	5.16	8.02	4.33	3.82	4.6	8.77	9.23	9.4	12.33	12.56	13.9	8.82	8.05	9.39
AP1M1	104.07	106.48	100.78	114.37	102.5	100.82	105.89	111.52	106.31	118.61	113.49	112.69	137.94	123.69	117.62	120.55	138.16	124.07
PVR	40.32	47.9	45.63	39.67	40.04	49.67	43.32	42.68	35.42	40.43	29.52	43.71	36.12	40.01	32.78	26.75	33.59	31.41
XRCC1	34.63	32.88	37.99	24.32	34.21	40.77	40.85	33.46	28.82	47.16	32.04	43.14	43.35	45.84	47.32	52.9	46.66	47
SCARB1	16.09	19.44	16.21	26.28	24.05	18.75	22.82	16.3	18.01	13.28	21.22	17.12	28.75	19.79	21.03	14.42	27.09	19.24
CYP2W1	0	0.68	0	0	0	0	0.4	0	0.7	0	0	0	0.13	0	0	0	0	0
MCM2	7.34	7.97	7.06	13.99	7.7	8.52	8.64	8.73	10.61	7.99	8.38	7.92	9.89	9.55	7.64	9.59	10.99	8.98
MOV10L1	0.72	0.22	0.83	2.55	1.54	1.34	0.27	1.25	1.36	0.89	0.72	1.9	1.12	1.76	0.55	0.83	0.18	1.03
PANX2	7.69	5.88	8.64	9.49	9.47	8.44	7.39	6.81	7.12	8.01	7.36	9.33	11.4	11.39	12.03	10.04	11.98	10.99
SELENOO	16.47	18.97	16.58	20.1	19.13	15.37	15.15	13.38	21.87	19.07	14.94	21.02	23.44	18.72	22.58	18.5	22.64	22.12
TP63	0.24	0	0	0	0	0	0	0.25	0	0	0	0	0	0	0.06	0	0.21	0
ALPK1	2.13	3.38	5.69	1.88	2.18	3.07	4.39	3.67	2.93	0.84	1.17	2.4	1.19	1.1	1.01	1.79	2.03	1.49
LLGL2	2.04	3	1.5	1.99	2.3	2.71	1.96	2.92	1.26	2.02	2.87	1.17	1.02	2.76	0.74	0	1.53	0.96
PDE8A	8.79	10.17	9.78	8.02	9.71	12.07	10.22	7.5	7.17	8.04	9.35	8.14	12.19	6.47	9.3	6.03	7.15	11.29
CLCN4	38.31	35.96	34.3	34.24	32.25	32.46	33.41	35.39	28.14	42.16	42.43	42.16	52.14	53.97	50.43	44.24	48.68	46.18
NLE1	20.25	15.75	17.8	18.75	18.04	17.9	11.77	15.69	21.77	22.87	17.98	16.99	23.44	27.47	20.91	22.01	31.86	24.49
SDHA	82.41	79.36	77.13	75.54	78.58	75.34	76.16	82.05	75.34	73.65	78.14	80.45	93.75	80.73	89.9	90.35	94.57	90.5
SMARCE1	230.92	200.35	208.74	187.08	177.35	190.2	201.99	213.97	176.6	241.22	227.32	240.79	275.52	289.6	289.93	280.06	259.19	245.06
FNDC8	0	0	0	0	0	0	0	0	0	0	0	0.41	0	0	0	0	0	0
GSDMB	16.64	11.07	9.1	12.94	15.07	15	14.21	12.85	10.69	13.67	18.32	13.92	19.29	25.11	18.01	17.66	23.24	22.45
KDM5A	18.8	32.73	16.73	30.52	20.05	15.31	13.34	28.25	10.57	25.77	29.3	20.64	16.34	15.5	13.64	15.65	24.98	18.59
ADAM11	9.43	8.56	8.93	19.61	21.07	14.83	9.56	9.48	9.84	12.83	11.16	11.43	35.34	34.32	32.98	31.02	26.63	28.88
PPP2R3A	17.93	19.23	14.92	15.23	16.89	17.23	14.97	17.4	12.81	21.23	18.48	16.46	25.37	22.19	23.33	19.1	21.38	20.86
FERMT2	68.27	77.86	73.87	84.31	77.69	81.7	69.81	75.49	61.38	63.91	64.83	52.25	33.44	40.34	43.15	43.45	36.41	44.64
ABCB11	0	0	0	0	0	0	0	0	0	0	0	0.05	0	0.11	0	0	0	0.09
DHRS9	0	0	0	0	0	0	0	0	0	0	0	0	0	0	0	0	0	0
CD5L	0	0	0	0	0	0	0	0	0	0	0	0	0	0	0	0	0	0
PTGS2	0.36	0.16	0.13	0.21	0.55	0.81	0.37	0.16	0.21	0	0.08	0.07	0	0	0.15	0.16	0	0
IGF2BP2	84.7	86.53	72.65	68.4	79.5	84.98	84.45	86.29	59.66	88.59	90.54	81.76	66.96	75.42	71.23	63.11	70.62	66.33
MAP3K13	33.16	37.09	29.12	29.25	32.17	30.91	32.48	30.84	34.02	40.21	38	39.47	36.1	33.29	33.42	44.57	36.34	34.83
ST6GAL1	31.03	32.34	28.68	32.37	36.18	37.41	32.39	31.44	30.36	33.74	31.24	31.21	40.83	39.26	41.4	35.1	43.31	38.46
TBX21	0.1	0	0	0	0.37	0	0.34	0	0	0	0	0	0.57	0	0.11	0	0	0
FRY	21.74	28.15	22.08	23.4	19.15	19.99	22.55	27.53	24.96	37.24	33.15	31.69	32.58	36.85	27.49	41.42	52.93	34.89
PICALM	175.67	172.64	168.76	189.05	174.01	195.22	186.71	172.09	152.9	189.8	182.5	182.35	175.4	190.42	183.76	180.23	192.97	190.11
NSF	114.05	110.91	98.22	98.77	104.81	94.37	98.94	106.73	92.85	118.06	117.21	122.13	137.69	137.5	139.43	128.63	130.34	120.96
GLI2	11.44	10.78	13.04	12.6	22.19	17.18	9.69	13.43	8.42	13.42	6.87	6.66	6.95	9.1	3.94	2.15	4.85	3.45
CLASP1	72.03	72.77	66.38	59.54	59.28	55.23	64.34	68.81	48.27	75.84	77.33	65.2	87.27	84.93	96.45	88.67	94.27	87.28
MRPS34	54.08	53.35	46.65	49.53	48.46	49.13	38.73	46.95	68.42	41.79	47.86	46.25	57.95	54.6	55.8	57.17	50.41	57.02
NOTCH3	43.38	41.82	37.49	37.79	37.82	39.63	37.96	36.64	32.3	30.34	26.78	24.7	7.91	14.32	9.16	9.18	13.16	12.71
CLNS1A	71.87	65.69	73.32	83.19	79.57	85.17	87.23	71.64	82.82	74.38	75.5	77.85	62.59	64.25	49.1	71.2	55.87	66.33
PPP2R2C	18.38	20.1	19.3	24.78	23.83	22.16	22.42	17.26	15.06	18.49	18.37	19.28	34.85	41.05	39.49	26.75	27.38	31.43
TEAD2	26.03	29.09	25.63	32.46	32.35	31.73	24.61	23.75	29.94	21.78	20.98	21.69	6.02	5.02	8	4.54	13.43	11.73
EED	19.31	17.34	19.54	19.5	15.53	17.28	17.27	17.94	20.91	18.55	23.36	15.42	26.37	22.76	23	27.94	20.35	24.78
CDHR2	0.19	0.21	1.14	0.43	0.71	0.07	0.73	0.45	0.37	0.19	0.22	0.31	0.51	0.07	1	0.36	0.21	0.65
SNCB	22.55	16.72	20.98	29.57	27.8	24.7	11.74	12.46	15.39	19.52	20.89	19.56	31.9	44.65	36.94	20.8	20.1	21.27
TSG101	89.83	84.58	93.86	96.99	84.68	89.45	82.17	81.74	106.49	104.93	92.44	104.56	108.26	106.72	99.42	100.8	101.26	96.36
NCBP3	62.17	47.46	55.52	58.03	75.3	57.55	54.65	51.3	40.67	59.06	75.55	49.5	67.5	85.66	77.03	61.75	68.89	85.45
ATP2A3	0.28	2.06	0.48	0.27	1.22	0.38	0.52	0.43	0.57	0.67	1.02	1.23	1.06	1.72	1.64	0.61	0.85	1.87
CA12	0	0.11	0.13	1.71	0.56	0.8	0.11	0.76	0.45	0.28	0	0.29	0.22	0.75	0.54	0.18	0.35	0.19
MGLL	2.69	2.77	2.22	2.23	3.94	2.84	2.11	2.51	1.36	1.88	4.3	2.96	2.61	2.64	2.17	1.98	2.97	3.53
NTN4	15.1	14.29	16.06	23.52	19.73	22.51	14.56	17.37	19.1	12.58	9.82	11.18	3.01	3.12	4.23	4.87	4.2	3.8
BCS1L	36.17	36.81	26.71	39.16	48.37	36.76	37.57	32.26	31.39	36.34	31.3	33.19	36.01	42.38	39.99	35.51	38.23	37.3
NUAK1	41.08	40.42	38.67	42.39	43.15	48.43	39.73	45.08	36.05	33.74	33.84	37.64	35.94	36.98	34.13	36.03	39.39	42.16
DPP8	19.37	20.61	16.26	13.25	22.07	15.32	16.44	16.21	15.21	17.84	15.52	17.76	21.12	22.41	22.44	23.29	26.51	16.65
SLC24A1	7.09	3.6	4.77	4.14	3.1	3.92	9.6	4.6	3.56	2.84	1.69	2.03	1.27	4.42	0.7	1.59	2.08	1.16
ZNF532	115.73	107.22	96.7	98.16	115.57	108.22	106.76	100.16	74.91	118.23	128.83	113.28	129.58	132.93	139.77	110.14	122.09	126.64
SCARF1	1.54	1.89	1.09	1.66	2.46	1.49	0.37	1.49	1.18	2.06	2.26	1.48	1.18	1.23	0.67	1.35	1.08	1.38
LMAN1	38.18	38.12	45.35	36.9	45.15	44.97	38.47	45.91	34.8	34.36	37.65	41	32.53	43.03	36.05	39.01	30.01	34.41
HACD3	167.2	158.41	162.93	149.99	154.22	151.98	159.9	159.85	145.23	170.35	156.83	170.69	182.34	168.61	184.21	166.17	167.94	170.59
IPCEF1	2.62	4.39	1.75	2.98	3.34	6.2	4.9	2.76	1.16	3.76	2.21	3.37	3.18	3.58	7.07	3.68	4.27	4.27
ZZEF1	24.23	25.79	24.71	28.96	32.38	24.16	21.85	28.85	12.4	30.76	25.95	23.35	31.79	34.32	29.26	29.44	29.38	32.74
NOX3	0	0	0	0	0	0	0	0	0	0	0	0	0	0	0	0	0	0
ENO1	481.46	481.53	455.78	548.92	538.91	516.41	466.78	476.24	552.52	436.31	433.1	432.56	351.56	355.99	320.66	344.39	346.01	372.78
SLC12A1	0.06	0.03	0.19	0	0.2	0.13	0.12	0.06	0.05	0.08	0.14	0.03	0.14	0.33	0.11	0.07	1.76	0.3
MYDGF	97.4	73.82	81.79	93.65	87.55	79.86	86.08	69.72	115.68	81.42	63.31	82.57	50.95	60.16	54.85	54.19	56.74	57.18
ANO8	26.93	24.84	25.69	31.8	36.13	29.81	22.79	28.16	21.23	25.41	24.61	29.81	41.55	35.48	52.34	40.55	40.62	47.13
TUBE1	34.95	37.45	39.51	48.1	41.47	38.63	29.23	34.41	27.48	37.74	35.19	34.04	50.8	47.96	58.26	48.16	41.85	52.22
ARHGEF10L	49.49	49.22	54.68	69.26	65.6	59.88	53.99	58.29	50.73	65.02	63.15	63.82	69.97	74.25	71.3	64.54	71.85	73.85
TXK	0	0.73	0	0	0	0	0.51	0	0	0.2	0	0	0	0	0	0	0	0.2
WSCD2	9.25	10.04	8.35	6.64	8.04	6.14	7.38	9.86	5.19	12.9	11.99	8.3	9.78	9.13	11.54	6.88	7.21	11.23
KCNQ2	93.21	172.72	90.02	91.65	94.73	83.59	79.56	85.88	80.75	105.03	108.87	107.85	133.88	120	123.26	247.62	130.08	150.75
TACR2	0	0	0	0	0	0	0	0	0	0	0	0	0	0	0	0	0	0
ACTR6	42.2	18.68	24.77	30.38	17.76	29.15	21.49	24.59	30.94	25.26	21.46	31.54	32.33	35.69	35.14	39.91	38.08	37.56
TIPIN	8.37	5.89	3.37	3.8	2.56	5.05	4.07	6.94	4.91	5.59	6.37	4.81	6.38	4.88	9.88	5.94	9	6.14
SRI	86.04	75.4	77.65	83.47	89.49	86.38	86.02	81.63	106.86	84.33	86.2	89.96	72.43	76.76	72.58	85.86	84.08	85.57
EIF4G3	82.42	92.55	81.35	87.47	86.77	85.79	74.64	78.07	59.17	86.08	90.41	81.2	93.81	94	113.46	80.68	101.01	100.56
NUP37	12.29	7.02	10.96	5.61	8.21	9.11	8.51	9.34	15.48	7.06	10.75	8.7	4.28	2.82	3.21	3.41	6.95	2.46
SEMA3A	6.29	7.73	5.86	9.38	5.74	7.2	5.92	8.47	3.79	8.16	8.94	8.02	8.1	5.92	6.31	7.77	8.76	5.69
GTSE1	0.34	0.47	0.5	0.21	0.3	0.6	0.18	0.47	0.51	0.49	0.73	0.66	0.31	0.77	0.17	1.57	0.19	0.27
SEMA3C	153.34	151.87	150.93	155.38	160.12	165.91	124.48	143.24	107.1	141.56	143.3	132.17	131.39	125.88	137.46	122.6	124.11	131.53
TTC38	5.97	6.89	6.8	11.58	8.26	7.67	9.25	5.19	6.03	7.95	5.37	5.33	6.84	10.86	8.82	3.38	4.84	3.61
ACAT1	41.17	38.82	52.83	35.05	52.85	38.96	47.34	47.43	36.27	37.29	42.9	43.92	50.92	60.98	52.81	49.97	54.99	47.23
GRAMD4	28.05	27.5	29.14	36.87	37.97	34.25	30.9	35.56	41.56	34.87	32.16	30.25	61.63	43.73	50.74	62.08	48.1	63.88
CELSR1	8.48	6.91	6.59	7.75	8.46	9.26	8.09	9.72	5.92	6.17	5.68	6.01	1.65	1.6	1.93	1.37	2.87	2.46
WNT8B	0.13	0	0	0.48	0	0.15	0	0	0	0.12	0	0	0	0	0	0	0	0
ZNF638	85.14	112.12	103.06	94.85	109.62	104.88	113	122.22	73.22	116.86	122.55	114.9	139.74	153.25	159.62	128.36	125.12	131.69
SLC25A40	9.17	14.98	8.08	12.64	20.71	12.03	12.09	9.87	7.53	13.22	14.93	10.39	20.78	16.01	13.72	16.35	15.43	11.28
TIMM21	25.11	26.3	23.52	20.31	25.83	23.36	30.94	25.26	29.37	32.65	30.64	21.75	21.9	22.41	35.47	29.84	29.43	28.74
ADD2	114.63	92.3	83.71	79.1	86.28	83.06	95.01	84.22	69.94	127	122.12	111.51	148.22	142.7	140.65	131.85	144.01	144.66
FGF4	0	0	0	0	0	0	0	0	0	0	0	0	0	0	0	0	0	0
RASAL2	46.69	39.25	44.58	44.14	40.19	39.79	37.05	44.44	24.11	40.37	34.67	33.65	43.28	54.04	51.38	36.58	50.13	45.08
VPS9D1	14.99	23.18	13.86	22.69	26.57	19.71	14.91	21.94	19.01	17.54	29.75	21.01	34.28	30.47	26.48	23.76	30.22	33.44
ZNF37A	15.47	16.59	16.29	11.7	12.02	14.07	5.27	8.33	5.67	15.11	17.02	19.12	17.58	17.21	16.3	10.01	15.56	11.06
MARK3	99.87	109.15	96.93	117.85	91.22	108.92	100.69	102.98	100.01	105.59	117.65	117.22	127.97	123.86	127.81	134.63	132.19	115.3
SLC25A3	322.96	340.12	339.25	336.63	375.46	349.99	336.79	355.05	383	347.57	315.56	331.83	313.9	286.3	302.34	333.67	296.23	307.52
FNDC3B	40.12	41.18	44.05	46.59	43.43	49.92	36.29	49.23	32.48	32.01	29.21	25.86	8.85	9.29	9.46	11.64	9.59	12.74
FOSL2	22.37	19.48	19.15	22.48	19.74	21.88	15.9	18.07	15.74	13.63	12.05	10.78	3.39	6.48	8.32	4.31	3.54	5.39
CACNG5	0	0.32	0.25	0.88	0.31	0.81	0	0.39	0.42	0.65	1.3	0.66	1.56	1.21	1.82	0	0	0.22
CACNG4	116.95	110.82	102.54	100.24	105.47	99.19	113.97	119.06	105.68	126.99	116.49	118.87	155.19	145.28	143.2	151.92	152.33	147.95
FRYL	38.37	32.16	35.51	26.49	26.11	24.79	30.3	32.28	22.55	37.33	40.28	28.36	38.52	36.62	30.81	32.49	34.18	29.16
TMEM131	28.98	36.43	29.02	25.48	36.9	34.26	31.06	30.28	21.91	29.89	35.17	28.31	22.38	33.28	26.7	29.61	27.23	25.35
FSCN1	541.34	550.87	534.73	586.89	591.74	576.45	538	561.34	576.4	532.57	496.08	513.24	498.6	459.93	474.2	456.93	474.83	486.79
ACTB	5579.81	5705.83	5494.01	5450.82	5559.23	5764.11	5964.25	5674.32	6160.21	5406.44	5120.25	5436.16	4327.04	4145.23	4451.01	4509.74	4390.58	4508.12
MOCOS	0.7	0.9	0.5	0.92	0.9	0.38	0.49	1.45	0.5	0.63	0.62	0.52	0.09	0.23	0.21	0.1	0.18	0.24
PLD1	2.62	3.56	2.78	5.07	6.41	8.24	4.38	4.43	3.84	2.96	4.44	5.05	2.68	1.69	1.94	1.35	3.18	2.86
ATP12A	0	0.06	0	0	0.05	0.08	0	0	0	0	0	0	0.15	0.14	0	0	0.23	0.06
WDR62	0.46	0.88	0.69	2.06	1.18	1.74	0.84	1.05	1.47	1.41	1.56	0.91	1.84	1.75	1.71	1.67	1.07	1.68
DLG1	64.62	58.8	62.53	57.93	53.56	65.71	47.72	44.11	33.96	47.9	39.37	53.35	42.83	42.33	47.77	42.79	36.06	41.47
RAB7A	241.96	240.7	254.37	236.63	242.12	245.62	248.21	238.24	237.57	263.2	258.31	261.09	259.06	260.28	267.47	248.61	251.74	245.7
BCAP29	31.39	24.23	18.97	28.99	27.08	30.07	21.7	16.59	25.15	21.07	23.75	22.01	25.79	26.27	25.62	20.65	26.52	18.94
SEC31B	10.67	10.29	11.68	14.73	16.87	15.42	12.49	12.36	9.07	13.92	12.27	16.67	16.64	23.17	21.47	23.31	23.44	23.23
SART3	35.99	34.41	34.5	29.99	40.16	37.93	33.09	33.15	30.9	43.94	40.02	45.36	50.16	40.28	49.74	50.49	41.32	47.93
ARHGAP15	0	0	0	0	0	0	0	0	0	0.15	0	0	0	0	0	0	0	0
TUBA3D	1.02	0	0	0	0	0	0	0	0	0	0	0.18	0	0	0	0	0	0
PAX2	14.51	9.14	10.8	9.05	8.95	12.22	12.68	10.16	10.28	6.07	8.86	6.52	11.05	5.12	2.31	2.02	2.44	4.64
EXOSC7	28.96	23.74	30.88	34.83	29.75	36.59	27.81	31.23	37.46	28.8	25.26	32.63	48.78	30.55	30.73	44.27	40.48	34.76
KIFAP3	97.55	94.01	98.53	84.59	95.56	86.2	95.37	97.87	93.83	123.57	117.38	111.27	147.4	147.65	143.84	146	141.7	145.41
MKRN2	26.42	22.96	21.35	23.37	24.34	24.07	19.86	23.61	20.57	23.83	24.11	21.54	20.93	18.73	19.81	17.43	18.79	18.34
MCM6	8.53	7.72	7.68	9.1	7.9	10.06	6.02	8.44	8.72	9.6	8.73	8.25	10.41	9.6	8.74	8.15	8.24	9.46
REXO2	68.01	65.62	65.16	73.81	71.46	76.16	64.29	58.41	75.22	57.47	62.81	57.13	27.82	41.61	38.19	37.6	41.74	33.24
RBM7	32.25	40.44	36.78	34.43	38.66	41.62	39.64	39.47	35.79	44.95	43.67	46.6	28.24	30.53	38.55	29.46	31.8	35.48
RBMS2	19.24	20.73	21.79	23.05	21.84	29.67	20.53	22.37	16.1	14.71	15.63	12.43	4.93	6.2	8.31	5.32	6.34	8.53
BAZ2A	69.68	68.92	66.57	101.49	66.39	72.64	56.38	79.74	46.22	88.74	76.04	70.08	86.04	95.59	98.69	79.92	108.67	85.89
PTPN23	37.79	35.6	33.83	40.45	42.49	39.8	33.97	39.18	37.3	40.8	38.6	38.05	52.86	47.7	53.42	56.55	47.42	53.75
MLH1	37.88	48.35	24.06	40.82	45.92	44.25	37.11	40.9	30.44	26.41	42.99	37.86	45.53	51.03	47.54	43.71	50.39	45.98
UNG	18.97	18.93	20.97	22.95	22.48	21.58	17.69	23.61	20.51	19.31	23.99	21.32	19.44	16.09	17.51	19.88	22.64	19.96
FMO4	1.32	1.43	0.13	0.3	0.33	0	0.44	1.03	0.56	0.48	1.16	0.59	0	0	0.12	1.04	0	0
KLHL20	26.68	22.31	23.87	23.36	19.15	22.45	19.13	21.59	23.09	27.68	28.47	22.67	29.17	19.3	28.76	20.29	18.32	23.17
RGS11	3.88	3.26	3.19	8.37	7.6	7.79	2.41	4	3.41	4.53	3.71	5.74	16.03	13.79	14.46	18.37	9.21	11.79
SLC46A1	9.16	10.13	10.41	8.38	6.77	10.04	8.54	9.52	5.81	5.94	11.41	5.23	7.99	6.91	7.5	6.37	4.42	8.38
PLXNA2	43.16	39.31	41.43	40.34	44.97	37.41	37.63	34.21	24.56	41.23	38.05	36.14	47.29	48.4	50.73	43.29	53.38	48.39
SPAG5	7.12	7.52	8.59	12.42	9.91	10.57	8.39	7.31	9.17	5.98	11.22	10.27	6.99	11.4	9.86	10.75	17.31	12.59
ANKRD13A	32.35	32.55	29.01	38.73	35.17	40.85	37.28	35.34	30.77	39.07	35.36	34.14	57.01	41.52	48.02	43.24	50.96	44.1
TPD52	35.56	29.92	28.57	29.03	36.68	30.18	38.04	45.15	28.4	28.62	37.89	27.29	40.23	41.54	36.97	35.57	43.84	38.14
ACACB	3.47	1.01	3.62	0.95	2.37	1.68	1.44	4.35	1.21	1.99	1.36	2.83	1.88	4.54	13.2	0.99	1.17	1.8
TRAF4	122.71	124.05	126.84	112.92	123.64	119.16	132.71	127.38	138.56	121.82	126.91	136.62	107.77	104.05	88.07	106.35	124.1	118.29
PAG1	8.55	11.74	13.82	9	12.22	10.28	7.66	8.74	12.04	8.38	9.37	7.99	10.84	9.64	11.6	7.33	9.72	8.71
GPATCH1	6.28	7.12	8.53	7.13	7.13	6.02	7.44	7.42	7.61	9.32	9.25	8.48	10.72	14.64	13.02	10	12.16	10.18
ICAM3	0.43	1.66	0.95	1.09	2.83	2.29	2.58	1.41	0.6	2.21	1.53	1.34	0.79	0.42	0.55	0.36	1.48	0.47
NT5C2	123.35	130.1	113.6	120.93	137	141.87	118.64	133.24	127.26	126.55	110.29	134.27	139.9	155.81	143.04	157.53	134.91	161.16
MCAM	46.92	47.69	58.16	59.4	60.46	72.73	69.06	55.53	57.46	49.16	40.96	40.98	8.18	9.15	11.8	11.08	11.61	13.16
GPC4	133.94	139.58	150.9	150.48	151.59	164.45	144.37	158.27	145.6	87.43	78.83	78.77	14.91	19.64	22.3	19.14	24.09	26.18
MBNL3	0.03	0.42	0.06	0.45	0.14	0.13	0.1	0.56	0.1	0.71	0.39	0.06	0.2	1.3	0	0.07	0.03	0.03
CAMSAP3	39.52	36.46	29.52	38.74	44.2	42.84	38.93	41.65	40.83	47.24	41.12	44.83	69.34	65.07	75.13	67.97	78.01	69.52
RAP1GAP	4.31	5.89	4.11	14.57	11.82	7.43	4.97	4.48	5.33	6.46	8.83	6.55	17.64	17.98	19.55	9.08	11.22	8.4
XAB2	29.83	28.57	29.68	24.54	29.21	27.19	31	30.57	31.6	37.16	32.3	29.94	35.61	42.93	34.67	36.83	38.3	40.03
ARHGEF1	31.82	38.89	36.68	47.78	52.14	47.01	36.95	36.82	30.04	34.22	33.28	41.2	31.17	38.52	45.73	33.69	38.2	41.45
STXBP2	7.13	11.18	8.16	13.59	11.74	10.13	10.69	10.6	10.83	5.35	4.81	13.47	9.7	10.33	13.06	6.61	13.39	13.84
MAP2K7	31.55	34.53	33.8	28.51	37.5	29.26	26.48	32.56	30.27	35.6	37.38	35.42	39.05	42.17	45.91	35.67	40.78	45.54
NMRK2	0	0.75	0.84	0	0.34	0	1.02	0.59	0.51	0	0	0.27	0	0.31	0	0	0	0
DGKD	46.47	44.29	25.77	39.07	63.51	47.44	41.95	36.34	24.48	41.58	39.23	30.65	54.57	72.6	51.29	47.52	52.9	54.14
CTTNBP2	14.62	15.09	17.22	13.14	14.52	18.81	14.79	14.42	10.91	14.5	15.29	12.92	18.41	20.96	20.37	15.45	16.6	17.26
ACTL6B	86.2	73.57	72.85	86.53	87.04	68.2	80.53	72.82	88.61	94.79	96.31	105.55	140.84	112.31	137.71	129.79	124.43	128.66
RARB	0.64	1.45	0.23	0.88	0.78	1.27	1.35	0	0.1	1.31	1.67	0.3	0.72	1.17	1.08	1.12	0.98	1.75
TOP2B	171.56	169.95	158.5	147.31	151.98	157.06	170.08	158.37	147.12	176.56	180.69	193.47	191.77	211.52	205.8	194.78	201.72	188.16
TM9SF3	83.74	75.93	76.75	83.47	81.08	86.39	66.93	93.56	87.75	84.52	73.91	72.53	72.29	64.37	59.75	77.43	81.04	73.45
NFKB2	10.42	6.4	9.69	12.95	16.25	17.41	9.57	13.4	8.21	8.08	5.11	7.24	2.45	2.69	1.9	1.75	5.15	5.15
UBE2T	17.78	26.29	14.8	17.75	18.2	18.96	22.27	20.72	25.85	25.49	22.79	22.88	33.88	33.76	29.65	34.37	25.62	27.77
PPP1R12B	16.04	13.53	17.29	14.68	13.48	18.16	15.68	17.89	10.52	14.44	21.07	11.62	16.82	18.59	20.75	11.35	19.73	17.2
DNAJC10	53.64	46.99	56.87	61.76	51.63	60.41	46.75	50.35	39.35	50.67	42.73	41.98	34.32	32.58	32.55	32.82	38.6	32.4
GTF3C1	71.2	61.33	57.45	68.56	79.43	69.83	58.28	71.87	81.72	63.87	74.96	72.58	68.29	78.28	63.41	82.23	66.69	89.23
IL4R	6.94	6.7	12.15	10.67	11.6	9.66	8.47	8.38	7.46	10.93	5.92	7.04	4.67	4.93	3.45	2.65	2.25	3.14
USP33	109.09	95.62	97.04	90.1	93.03	94.02	104.49	99.8	92.91	119.3	123.82	115.5	141.48	150.49	159.08	142.84	133.21	132.31
PAK3	72.67	71	69.8	70.05	69.44	63.39	65.13	72.51	49.97	72.26	75.72	65.31	94.25	103.57	105.11	92.41	104.92	101.42
CAPN6	2.35	2.61	2.42	2.55	2.44	2.86	2.21	3.69	2.86	1.05	1.35	1.43	0.56	0.5	0.53	0.46	0.08	0.79
DCX	546.35	516.24	516.24	467.4	487.47	453.94	502.22	527.16	417.03	641.37	649.92	620.94	837.94	825.18	826.68	795.31	826.47	801.29
SNRPA	52.36	50.53	54.41	66.65	53.1	42.27	69.91	48.1	49.32	52.23	62.66	54.38	38.53	47.12	65.67	39.83	50.65	57.09
SPAG6	0	0.1	0	0	0.1	0.13	0.25	0.13	0.71	0.22	0.26	0	0.5	0	0.12	0.14	0	0.22
EXOSC5	11.94	16.84	15.61	13.86	16.37	10.61	8.3	8.89	16.76	15.13	13.81	16.68	13.73	18.05	13.36	14.12	23.95	16.21
DYNC1I2	216.19	209.83	194.46	207.01	192.26	205.59	191.66	229.37	199.79	238.47	242.36	250.44	275.35	264.72	287.89	285	270.25	267.72
APBB1IP	0	0.17	0.11	0	0	0	0	0	0	0	0	0	0	0	0	0	0	0
LRCH4	36.61	35.85	36.41	46.09	50.57	44.44	46.05	39.98	36.13	43.71	44.86	45.05	44.14	48.4	56.43	51.9	59.64	49.57
FAM76B	26.68	25.33	36.16	26.59	22.77	30.94	29.33	35.41	23.96	30.9	25.05	37.26	30.07	31.36	40.92	33.23	44.41	36.56
SIRT6	22.4	28.13	29.87	34.78	30.43	29.43	28.72	31.22	35.24	35.02	40.78	31.27	31.23	39.31	51.67	49.88	47.12	57.07
TYR	0	0	0	0	0	0	0	0	0	0	0	0	0	0	0	0	0	0
POLD3	7.66	9.12	7.79	7.5	7.46	10.34	10.2	7.83	7.69	8.53	11.34	8.76	9.47	12.91	12.19	11.42	8.69	7.43
ACTN2	1.13	0.31	1.05	1.51	2.32	3.52	1.49	2.17	2.84	0.8	4.59	5.87	2.61	4.42	9.93	2.85	1.67	3.65
CAPZB	265.8	249.58	263.13	283.28	263.33	266.94	251.43	270.49	311.15	266.55	270.81	274.95	271.29	248.57	251.15	251.22	231.43	258.2
GPR137B	6.95	5.92	4.31	6.07	9.89	7.44	7.8	6.93	6.47	4.77	6.6	4.02	5.26	4.35	4.65	4	4.02	4.35
NAALAD2	6.95	5.16	5.52	8.94	8.11	9.27	5.5	5.33	5.34	4.42	3.72	6.12	5.06	6.64	6.79	4.46	3.19	4.6
JADE1	27.22	31.53	29.03	33.67	29.67	37.63	26.35	30.68	29.17	26.16	28.44	24.11	9.36	14.56	13.86	12.24	10.76	13.36
SLC25A43	2.78	4.46	2.64	5.5	4.22	4.48	5.61	3.86	3.58	2.47	1.87	2.15	1.09	1.76	2.56	0.74	0.22	0.87
UBE2A	76.98	88.76	82.3	71.68	78.86	77.16	76.42	75.73	88.86	76.33	75.34	79.68	81.46	84.58	81.6	93.06	79.56	69.07
FGFR1	49.01	75.58	74.46	59.85	79.26	52.23	61.74	59.74	42.65	55.63	66.55	72.1	53.09	57.17	50.5	66.79	59.78	58.52
FKBP6	0.71	0	0	0	0	0	0	0	0	0	0	0	0	0	0	0	0	0
SMC1B	0	0	0	0.09	0	0	0	0	0	0	0	0	0	0	0	0	0	0
FBLN1	30.03	36.42	29.92	40.03	45.84	40.99	29.32	32.25	42.65	29.57	28.98	37.39	34.19	27.48	28.67	16.95	23.91	20.8
ITGA8	0.04	0.03	0.08	0.14	0.1	0.17	0.12	0	0	0	0.04	0.07	0.04	0.3	0.12	0.09	0	0.04
CST7	0	0	0	0	0	0	0	0	0	0	0	0	0	0	0	0	0	0
MAP2	544.08	511.55	544.48	478.81	483.33	478.74	491.24	531.72	333.93	558.49	564.06	511.32	706.9	725.77	759.42	599.46	726.42	726.88
PIAS2	17.14	15.91	15.42	17.43	20.14	18.31	13.52	15.86	9.59	21.99	15.74	16.89	20.09	26.68	27.33	16.27	18.64	17.22
AMPH	28.32	28.08	26.79	30.53	29.7	28.26	28.61	30.13	20.07	34.7	31.43	28.19	48.26	53.23	46.02	42.87	41.96	43.68
ARAF	24.22	21.23	20.16	26.41	23.21	31.56	20.61	22.79	21.77	17.07	23.69	20.05	16.01	15.71	24.36	12.08	14.49	16.96
MCCC1	14.74	9.85	9.51	11.68	8.49	8.37	10.18	10.32	8.59	9.66	12.73	12.23	12.78	15.53	11.08	10.74	12.73	12.23
LAMP3	1.7	0.55	1.09	0.5	0.36	0.9	0.22	0.66	0.18	1.07	0.67	0.08	0	0.47	0.21	0.49	0.22	0
FAP	0.19	0	1.52	0.23	0	0	0.46	0.79	0	0	0	0	0	0	0	0	0	0.21
NEBL	29.37	24.18	23.89	25.59	22.23	22.78	26.11	24.01	19.87	22.32	22.58	21.13	24.38	28.27	27.88	31.13	27.84	27.74
ACER3	9.22	9.25	8.83	9.73	11.84	11.88	11.39	8.73	7.19	9.47	9.18	11.53	11.2	8.99	15.54	8.25	10.75	10.97
UBE2K	71.66	74.64	78.01	57.13	62.01	63	72.94	73.53	58.48	85.65	65.93	89.33	73.59	76.06	96.44	100.51	84.19	79.53
PIK3C3	27.47	25.42	26.79	33.08	26.34	31.13	23.48	32.88	28.16	31.36	23.56	25.56	24.56	27.02	22.39	19.55	22.11	20.58
N4BP2	10.52	12.25	12.61	11.21	12.61	12.26	8.16	12.31	6.91	11.12	11.96	9.63	12.87	11.86	14.95	10.71	10.88	10.81
TIGAR	19.4	23.73	22.55	24.78	28.67	26.42	30.84	30.74	28.93	26.01	18.26	22.36	11.79	13.24	10.15	10.25	14.3	13.61
TULP3	15.2	13.91	16.2	13.58	17.91	19.48	11.73	13.9	12.13	12.65	11.25	13.06	10.66	14.48	13.07	10.49	7.5	8.6
SYNJ2	5.52	5.48	4.16	3.32	4.91	4.81	4.37	2.76	3.59	4.36	3.97	4.24	0.6	0.85	1.27	0.59	1.06	0.99
ADCY2	12.03	9.21	5.46	7.36	6.11	11.11	15.55	9.77	8.87	11	10.62	9.21	13.89	15.67	11.12	17.25	13.33	17.27
PPP2R5C	65.24	81.79	72.32	80.38	80.48	83.58	78.28	76.24	70.54	82.37	81.03	85.1	83.08	87.55	86.45	80.35	90.57	95.02
RBFOX1	46.72	41.4	46.15	56.34	52.39	60.89	41.86	42.58	36.74	60.4	65.16	55.57	97.57	77.31	104.32	52.76	65.97	76.61
GNB1	590.28	639.97	526.43	501.65	508.49	567.36	539.24	539.79	469.64	654.22	559.91	605.54	606.1	662.17	617.26	597.08	606.84	642.52
HOXA9	0	0	0	0	0	0	0	0	0	0	0	0	0	0	0	0	0	0
EDN1	27.33	28.38	26.13	33.4	33.35	38	27.07	25.64	27.81	23.33	26.16	19.74	4.48	5.88	4.47	5.58	7.65	6.62
MLLT10	26.29	27.63	38.34	33.83	32.99	30.06	27.68	28.59	26.73	30.82	43.88	34.82	39.35	43.85	34.58	29.51	37.49	40.92
ZCWPW1	5.45	1.3	1.76	2.18	1.88	4.37	2.21	1.94	2.09	3.19	5.16	1.91	4.38	1.78	3.07	1.81	2.9	2.43
ADCYAP1R1	11.7	12	8.53	14.58	14.29	14.28	9.17	11.7	6.78	8.39	8.76	9.46	17.38	17.22	17.45	10.27	11.08	12.33
FGF20	0	0	0	0	0.15	0	0	0.56	0	0	1.36	0	0	1.36	0	0.21	0.19	0.16
P2RY10	0	0	0	0	0	0	0	0	0	0	0	0	0	0	0	0	0	0
ITM2A	10.75	29.52	7.62	11.43	10.6	8.56	13.09	9.11	12.76	8.78	7.36	8.27	2.87	6.66	3.71	4.47	5.18	3.1
NRDC	91.63	92.54	95.8	86.57	95.55	94.27	98.85	95.9	85.5	86.45	89.95	92.54	90.41	101.66	95.44	82.82	97.36	96.17
VDAC3	173.92	168.6	182.24	158.89	187.5	169.61	173.61	167.22	196.22	184.53	175.89	196.96	254	260.13	239.37	254.65	223.37	227.58
PCM1	95.25	83.11	95.27	85.27	98.82	88.7	84.61	98.95	74.87	92.95	97.45	90.33	128.83	134.47	135.65	115.32	112.99	118.56
TNRC6C	29.74	27.43	28.09	30.51	42.78	27.79	36.33	33.6	20.52	39.6	38.66	32.54	48.06	58.21	50.87	40.5	49.56	50.21
CBFA2T2	25.32	25.23	28.86	26.25	28.25	24.1	32.58	24.36	16.44	30.19	30.66	32.38	41.32	41.41	37.22	34.4	43.79	35.98
BRINP1	28.35	27.12	25.52	27	27.37	22.29	21.37	23.65	20.84	36.79	38.26	33.83	57.91	53.43	58.15	38.68	36.55	37.44
ITCH	23.44	24.95	19.53	30.02	25.87	24.7	24.98	26.02	18.84	21.81	20.52	19.87	23.79	18.37	20.01	16.52	16.18	23.84
PKD2L2	0	0	0	0	0	0	0	0	0	0	0	0	0	0	0	0	0	0
TP53INP2	58.69	55.63	53.24	48.03	45.01	48.89	58.75	53.95	42.34	62.51	68.92	60.73	67.55	65.08	71.16	71.46	71.46	69.38
SDF4	101.82	110.85	101.72	121.51	112.75	114.14	96.06	110.42	124.74	98.85	95.96	98.79	81.08	81.68	90.8	90.37	74.56	94.22
MYH7B	0.08	0.07	0.4	1.2	0.11	0.09	0.09	0.09	0.19	0.04	0.09	0.04	1.75	0.19	0.25	0.15	0.91	0.16
BPIFB2	0	0	0	0	0	0	0	0	0	0	0	0	0	0	0	0	0	0
TP73	0.19	0.05	0.24	0.2	0.31	0	0	0.24	0	0.47	0.06	0.19	0.06	0.21	0.11	0.23	0.46	0
TOLLIP	55.68	56.27	51.81	44.91	36.52	43.79	64.37	41.73	53.72	66.52	51.18	56.2	45.91	56.77	54.08	46.51	44.45	51.41
UBE2D4	17.18	15.16	15.78	12.31	16.09	14.79	14.91	12.66	19.69	11.65	18.12	17.83	21.72	13.7	12.47	13.59	15.14	20.62
CLUL1	3.66	3.92	5.5	5.95	6.11	5.87	4.93	6.13	2.55	3.5	6.36	2.56	7.48	8.87	11.14	6.39	12.3	9.47
RUNX1T1	68.92	72.16	66.13	56.97	60.5	45.5	55.74	62.68	32.51	97.28	73.45	87.33	127.31	139	140.59	106.53	116.73	114.58
CDH17	0	0	0	0	0	0	0	0	0	0.12	0	0	0	0.85	0	0	0	0
THOC1	36.89	38.24	28.29	39.33	36.55	34.52	30.52	31.45	34.51	46.2	42.41	46.79	41.08	39.28	45.95	44.07	47.42	51.67
FKBP7	37.01	39.53	36.57	30.02	35.44	33.75	42.98	25.51	30.23	29.27	27.75	38.85	22.3	21.41	28.64	22.15	24.71	29.32
OSBPL6	14.57	15.35	15.98	14.79	17.07	15.44	13.88	13.32	10.51	15.24	13.44	13.59	18.19	16.82	18.61	17.48	22.79	15.97
SLC1A3	1.61	3.56	3.75	1.31	2.2	2.35	2.23	3.11	2.02	1.37	0.08	0.71	0.16	0.82	0.37	0.09	0.46	0.66
XRCC5	196.44	199.45	189.09	187.59	189.87	189.72	178.29	203.05	172.14	220.61	210.93	211.06	232.98	228.75	233.03	222.52	225.48	226.95
LXN	3.6	3.53	2.74	4.47	3.16	2.22	2.38	2.16	3.61	1.85	2.53	3.5	1.22	0.63	0.96	0.69	0.61	1.89
SP140	2.28	1.49	2.21	0.12	0.84	0.6	3.19	2.65	1.88	0.8	2.57	1.96	1.08	0.1	0.82	0.34	1.01	1.93
MKNK1	23.86	31.25	29.19	34.44	27.85	32.14	29.11	25.24	23	25.24	24.8	25.61	27.28	27.38	37.57	24.32	25.3	23.36
TNS1	20.61	24.5	22.51	24.82	22.02	23.36	24.81	25.19	14.78	18.45	15.37	17.18	14.39	15.56	13.24	6.68	15.53	14.65
REXO1	45.93	47.45	51.1	29.31	36.87	33.49	37.22	36.18	29.36	33.07	35.76	42.8	46.65	41.26	54.28	35.9	39.13	46.3
SAR1A	62.43	56.66	63.06	64.41	63.28	62.24	59.92	65.49	61	57.36	59.4	59.35	55.03	59.61	50.97	62.95	52.89	51.31
CDC14A	2.83	2.11	1.99	2.1	2.52	3.08	1.62	1.29	1.12	1.5	1.72	2.39	1.1	1.42	0.93	1.12	1.21	1.42
RAPGEF3	1.79	0.72	1.87	5.94	1.05	3.16	1.66	2.43	0.93	1.14	0.34	0.56	3.24	0.74	2.27	0.7	1.78	0.54
CEACAM1	0	0.3	1.41	0.51	0	0	1.53	0.28	0.23	0.15	1.43	1.35	0	0.49	0.45	0.41	0.22	0.3
SENP1	18.43	15.03	21.63	15.3	19.46	16.02	14.28	15.66	11.23	16.1	26.2	18.36	21.15	21.62	20.33	19.6	20.32	16.98
DUSP13B	0	0.57	0	0.67	0	0	0.58	0.69	0.73	0.2	0	0	0.79	0	0	0.56	0	0
CIC	73.99	73.72	76.67	77.4	72.85	57.27	73.35	71.4	63.52	77.41	73.26	85.81	88.28	81.8	98.62	92.51	95.33	105.65
LIPE	9.59	9.69	8.05	9.07	8.77	10.52	11.71	9.3	6.51	9.4	11.12	7.17	11.11	10.87	15.23	21.68	12.87	11.3
FDFT1	119.2	112.27	109.07	113.29	130.13	130.64	131.33	116.78	118.52	112.62	119.55	130.4	146.5	156.11	154.56	147.81	122.38	133.82
PAFAH1B3	205.04	180.37	177.25	187.51	189.95	164.27	187.66	187.66	242.31	229.59	210.23	254.94	307.72	266.32	296.64	317.11	291.83	319.87
OPHN1	3.4	3.42	5.03	4.61	5.98	7.4	3.11	4.38	2.68	4.37	4.22	3.87	6.2	8.22	5.55	7.07	11.77	9.74
AFM	0	0	0	0	0	0	0	0	0	0	0	0	0	0	0	0	0	0
KIF22	24.85	22.61	22.6	23.59	23.17	22.4	18.72	23.65	18.98	23.16	28.28	28.42	35.46	32.49	35.97	30.58	31	34.25
SCGN	0	0	0	0	0.35	0.23	0.22	0	0.19	0.49	0.23	0.5	0	0	0	0	0.23	0
CARMIL1	8.15	7.57	4.63	8.01	7.28	7.81	6.81	5.1	6.74	5.93	6.14	5.94	6.29	7.24	5.36	6.95	3.28	4.74
PGM1	10.8	12.53	15.85	13.33	15.42	12.52	12.48	10.49	11.96	12.68	13.77	12.15	15.95	14.99	13.12	10.05	12.47	10.74
DDX1	114.07	107.04	102	105.96	111.64	111.96	102.68	112.95	110.26	115.53	128.88	118.81	143.34	139.78	138.38	146.17	129.46	138.35
DNM2	76.18	76.02	71.54	75.31	84.69	78.91	68.38	87.77	68.16	77.99	75.79	73.7	66.18	83.87	65.07	64.64	68.84	71.94
EPB41L2	37.38	44.74	28.69	38.9	42.6	42.84	41.85	39.57	28.59	33.06	34.71	34.03	25.22	38.54	32.86	23.4	26.43	27.3
RIMS1	21.8	27.09	20.12	25.65	19.53	22.69	21.06	25.5	17.87	28.66	27.44	23.59	35.32	37.26	33.54	24.88	32.45	30.02
MOXD1	0.26	0.39	0.76	0.54	1.14	1.57	0.19	0.29	0.97	1.18	0.6	0.61	0.49	0.49	0.28	1.76	0.29	0.44
STX7	71.58	67.77	73.56	65.87	72.74	53.09	69.5	73.16	50.91	75.88	73.79	81.44	76.07	75.81	84.21	77.87	84.5	81.45
RABL2B	54.21	56.06	46.31	42.47	54.72	50.74	49.4	56.22	47.93	49.12	49.48	52.42	59.1	60.74	72.5	66.85	56.13	61.37
KEAP1	33.26	34.49	35.52	41.83	40.02	32.33	33.97	36.18	45.29	38.87	36.63	39.45	40.62	37.67	47.59	37.14	43.14	36.66
DDX43	0	0	0	0	0	0	0	0	0	0	0	0	0	0	0	0	0	0
PTPRH	4.06	1.34	2.78	1.8	2.15	3.39	5.62	2.56	1.9	2.79	2.98	4.9	3.86	3.6	2.13	1.73	3.42	2.35
DCT	0.05	0.07	0.22	0.06	0	0	0	0	0.09	0	0.29	0.15	0.08	0	0.19	0.23	0.12	0.05
SLC35C2	24.04	24.44	23.42	29.73	23.39	28.26	26.51	19.12	29.8	20.7	30.2	23.86	25.1	26.18	25.72	25.47	30.74	30.8
CRYBG3	4.24	5.61	3.31	4.52	3.15	3.61	2.89	5.39	2.53	2.22	3.02	2.3	1.8	1.46	2.13	1.04	2.64	1.39
EPHA6	8.98	6.79	7.04	3.96	4.65	4.48	7.88	8.93	3.91	10.33	7.15	8.41	8.76	12.18	11.39	11.44	11.37	11.22
SCTR	0	0	0	0	0	0	0	0	0.14	0	0	0	0.26	0	0	0.19	0	0
RFX3	14.92	12.3	16.24	12.31	13.95	11.05	11.53	15.02	8.09	15.6	15.14	13.31	17.42	17.98	16.94	14.78	17.93	15.92
RIF1	11.75	11.8	13.12	10.03	11.38	13.15	10.03	9.83	9.27	11.98	15.43	10.38	12.58	14.48	13.41	11.41	12.85	11.67
RAB21	48.94	54.88	60.89	41.27	43.24	49.92	50.72	43.38	47.55	50.22	50.71	54.69	42.84	47.31	41.96	45.07	48.99	40.47
SLC4A4	0.78	1.02	1.44	1.13	1.64	1.13	1.01	1.08	0.82	0.75	0.95	0.39	0.43	0.5	0.46	1.25	1.32	0.67
SMARCA2	30.95	37.89	31.51	31.69	30.65	24.44	35.71	38.74	33.6	26.86	35.15	22.54	23.75	26.89	29.31	37.82	41.49	25.38
RDH8	0	0	0	0	0	0	0	0	0	0	0	0	0	0	0	0	0	0
SESN1	31.1	26.84	25.79	25.8	33.33	29.47	25.19	26.9	27.95	27.43	28.48	34.83	24.65	25.84	26.34	21.52	27.64	26.71
MID2	7.22	9.02	10.22	6.62	8.75	9.04	9.01	7.87	3.71	8.39	7.88	5.32	10.24	9.89	10.55	10.26	9.76	9.15
DNAAF6	0	0	0	0	0.3	0	0	0	0	0	0	0	0	0	0	0	0	0
COL5A3	0.74	0.56	0.63	0.77	0.65	0.85	1.06	0.78	0.8	0.08	0.28	0.2	0.05	0.14	0.08	0.1	0	0.2
SRCAP	35.75	42.01	37.51	36.08	40.75	39.3	37.43	33.19	18.62	36.23	45.02	29.89	56.33	46.73	49.44	35.5	52.01	55.07
PUM3	21.45	24.37	21.76	18.03	20.71	28.17	22.34	21.83	21.22	19.43	19.33	19.97	21.39	14.91	14.85	13.56	14.23	13.69
CPB2	0	0	0.38	0	0	0	0	0	0	0	0	0	0	0	0	0	0	0
CHRNA3	7.65	9.44	13.21	9.42	7.22	7.41	8.65	5.5	4.21	8.71	11.54	9.84	9.07	9.87	8.93	9.78	14.27	12.23
KCNN2	2.01	1.51	2.69	1.5	1.77	1.07	1.27	2.14	1.27	1.25	1.21	1.02	1.38	4.54	2.43	1.38	1.9	2
CNOT4	31.07	30.2	23.82	26	30.23	30.79	27.75	28.9	21.67	34.27	30.34	28.3	31.01	31.8	43.89	33.95	33.28	29.48
PSEN1	53.61	51.53	55.63	61.79	55.88	53.78	55.46	61.35	46.92	48.38	53.87	55.24	44.99	49.87	52.41	41.84	48.64	46.12
CPOX	19.19	17.38	16.08	24.67	21.94	18.04	20.09	17.58	18.67	19.77	18.23	17.78	23.95	25.57	18.9	23.89	22.78	23.48
CLDND1	77.58	87.12	91.03	81.53	92.8	94.31	79.99	92.05	79.74	79.82	101.16	93.64	96.16	95.87	82.31	94.42	104.53	93.53
MOK	19.61	25.16	16.72	19.24	19.78	17.69	27.76	20.16	21.6	20.81	21.84	30.03	32.45	40.28	50.59	30.58	33.22	43.81
HSP90AA1	652.09	638.95	635.36	594.89	639.15	614.8	674.41	659.48	621.77	679.87	698.22	739.11	770.66	783.33	818.09	748.18	733.05	735.03
RBL1	2.38	1.84	0.99	3.02	2.72	2.42	1.65	1.96	1.67	1.97	4.6	2.15	2.44	2.55	3.04	1.95	1.93	3.86
DLGAP4	181.87	183.56	180.55	169.86	170.65	167.19	179.32	156.09	151.15	189.27	187.56	184.63	175.93	185.05	193	162.42	184.84	176.87
IGSF9B	27.8	24.66	17.94	23.15	41.08	24.48	32.69	26.3	15.65	24.02	27.56	24.07	38.52	35.07	39.81	27.12	46.79	37.86
CFHR2	0	0	0	0	0	0	0	0	0	0	0	0	0	0	0	0	0	0
CROCCP3	17.59	24.71	35.27	14.04	16.01	22.39	21.19	29.91	12.58	16.9	28.14	16.79	51.63	32.54	23.94	23.14	28.91	64.48
NDC80	0.13	0	0	0.83	1.32	0.58	0.75	0.14	0.47	0	0.14	0.25	0.55	0.14	0.78	0.47	0.14	0.28
AP4E1	8.24	8.97	9.73	7.44	8.12	8.82	8.08	9.01	7.49	5.87	7.01	6.99	7.51	7.82	6.97	7	6.95	7.47
RSBN1	15.72	15.82	17.6	13.62	14.97	19.26	17.28	20.85	14.38	19.07	20.19	23.69	22.88	21.93	23.24	23.24	21.3	22.71
MAGI3	14.39	13.43	12.66	12.78	13.92	13.35	13.67	14.53	8.83	13.87	13.28	12.55	15.98	16.58	13.84	12.32	14.86	13.44
CXCL2	0	0	0	0	0.22	0	0.27	0	0	0	0	0	0	0	0	0	0	0
AFP	3.52	6.08	4.17	11.62	7.58	8.01	6.9	4.39	6.55	4.23	4.05	2.02	0	0.57	3.16	0.67	2.71	1.93
COL4A4	0.08	0.05	0.11	0	0.04	0.06	0.16	0.17	0.09	0.1	0.06	0.05	0.03	0.03	0.05	0.03	0	0
TCF7	4.71	2.52	5.27	3.47	5.98	3.74	3.97	2.26	2.38	2.95	3.14	3.81	6.15	5.55	5.08	4.05	3.18	3.8
OSTM1	23.6	25.22	28.4	25.43	26.32	25.37	26.09	30.79	23.35	27.67	21.8	40.09	22.79	23.16	26.38	25.58	33.85	27.38
CDH7	7.37	3.67	8.37	4.58	4.05	3.05	9.29	7.1	4.7	9.25	8.66	9.47	8.31	7.29	10.71	8.31	8.13	9.27
IMPG2	1.3	1.08	1.03	0.75	1.14	0.8	1.11	1.65	1.01	1.07	1.66	1.21	1.95	2.19	2.38	1.68	1.86	2.14
PCNP	117.48	121.73	122.62	106.72	111.93	106.02	116.92	112.82	113.48	126.19	127.51	128.08	120.61	130.75	130.01	124.11	126.83	118.27
EXD2	20.48	18.8	15.39	21.89	20.45	21.32	17.94	17.57	19.06	25.78	27.37	31.99	25.52	29.32	31.31	26.76	23.97	33.65
ARG2	20.67	22.74	21.81	25.04	23.7	28.72	24.12	21.51	24.1	34.15	34.66	34.84	66.29	69.6	58.17	58.55	50.61	52.73
MEF2C	8.79	10.96	6.05	5.83	6.09	4.16	8.08	9.48	6.5	7.86	10.36	6.9	6.86	5.08	11.42	9.02	6.97	8.41
PTPRC	0.14	0	0.06	0	0.12	0	0	0.06	0	0	0	0	0.06	0	0	0	0	0
CACNA1S	0.04	0.04	0	0	0.19	0.05	0	0.14	0	0.04	0.15	0	0	0	0	0	0.05	0.04
PKP1	0	0	0	0	0	0	0	0	0	0	0	0	0.05	0	0	0	0	0
UBA5	42.94	43.06	54.26	43.28	41.23	47.69	42.98	38.2	35.44	48.12	36.99	40.19	44.51	54.12	51.19	54.75	56.89	54.35
STK17B	4.65	4.95	5.11	4.51	5.6	8.16	4.98	7.31	4.91	5.4	3.39	3.31	1.07	1.43	2.74	2.69	1.47	1.22
CDC14B	9.99	10.1	13.01	9.86	10.38	10.65	9.78	9.68	9.56	8.88	8.13	6.29	13.12	9.09	8.13	8.5	11.51	9.08
ZNF510	7.54	8.55	7.88	8.33	9.36	7.98	5.09	5.33	3.14	9.79	11.06	11.79	12.7	9.26	10.56	8.18	5.87	6.43
LRP2	0.24	0.76	1.07	2.05	1.03	0.94	0.44	0.69	0.92	0.65	0.22	0.14	0.21	0.2	0.16	0.19	1.49	0.63
ZNF506	0	0	0	0	0	0.07	0	0	0	0	0	0	0	0	0	0	0	0
JMJD4	10.84	8.36	9.71	15.52	12.23	11.62	10.52	12.83	16.52	13.2	11.22	8.91	10.21	8.93	8.26	9.79	11.16	13.56
DUSP12	53.16	49.28	45.78	62.99	49.71	64.32	49.3	54.64	68.55	63.73	57.56	63.91	72.88	69.61	67.98	65.01	68.99	66.48
AACS	19.79	19.44	18.62	24.9	22.25	24.36	23.8	21.61	20.81	20.54	22.15	19.72	28.97	27.26	25.55	24.28	23.97	24.8
DELE1	41.18	45.98	41.71	51.71	55.73	55.05	36.92	46.41	37.79	44.83	44.06	42.45	51.91	42.29	43.33	48.67	49.75	44.22
SLC13A1	0	0	0	0	0	0	0	0	0	0	0	0	0	0	0	0	0	0
CADPS2	2.11	2.98	1.98	2.42	2	0.55	1.35	2.13	1.04	1.66	1.04	0.94	1.17	1.53	1.84	1.06	1.04	1.06
PCDHB4	3.55	4.41	3.29	2.62	2.51	3.51	3.82	3.8	3.55	5.59	5.08	5.12	5.52	9.09	6.15	5.07	5.79	6.56
PCDHA6	0.65	0.48	0.63	0.42	0.37	0.17	0.28	0.49	0.68	0.86	0.65	0.31	1.05	1.25	0.35	1.66	0.69	1.68
PCDHGA2	0.29	0.51	0.71	0.57	0.49	0.21	0.31	0.21	0.37	0.28	0.32	0.17	0.56	0.54	0.68	0.73	0.31	0.28
IFT25	27.31	33.01	28.23	32.35	30.63	36.95	28.76	33.42	26.99	25.33	27.66	35.57	35.44	31.81	34.8	46.64	35.4	39.45
PHLPP1	8.88	9.93	15.01	10.16	11.83	9.52	13.26	11.77	8.28	10.06	10.67	9	13.57	13.22	12.06	15.38	14.47	12.17
ATP8B1	0.8	0.77	0.74	2.16	0.81	0.6	0.8	0.44	0.37	0.67	0.7	0.51	0.98	0.3	0.81	0.05	1.06	0.09
IL12RB2	0	0	0.08	0	0	0	0	0.12	0.1	0	0	0	0	0	0	0	0	0
SMARCD3	64.25	60.11	61.74	75.35	77.87	76.16	54.64	55.7	63.63	64.35	73.45	76.74	96.35	91.98	97.36	79.4	80.12	88.86
WDR70	25.12	22.25	20.82	25.74	26.33	29.95	20.91	25.78	27.98	23.82	33.13	26.37	33.74	28.61	22.19	21.13	30.36	23.54
FYB1	0	0.05	0	0.13	0	0	0	0.06	0	0.1	0	0	0	0	0	0	0	0
MPP4	0.49	0.44	0.28	0.45	0	0.69	1.01	1.79	0.38	0.58	0.45	0.38	0.14	0.88	0.25	1.21	0.3	0.12
STRADB	47.38	47.2	51.16	47.86	52.6	43.45	50.33	51.04	43.35	48.92	47.03	56.62	50	49.73	50.62	56.51	47.22	62.17
BZW1	175.36	160.14	140.55	175.86	199.01	194.1	150.49	193.99	164.86	169.03	159.07	167.31	192.51	187.72	179.49	190.22	179.57	179.8
PGR	0.29	0.12	0.08	0.18	0.02	0.04	0.12	0.29	0.11	0.21	0.06	0.12	0.2	0.23	0.1	0.32	0.86	0.18
C1QTNF3	7.13	7.18	6.54	6.83	7.66	7.72	7.63	6.28	6.78	5.2	8.97	9.29	5.34	8.2	5.98	8.12	7.61	7.73
ME2	53.26	53.93	51.88	52.35	51.84	49.57	59.02	52.63	41.49	51.37	49.52	54.72	49.79	53.93	58.54	56.04	52.61	50.82
C5orf22	32.35	34.39	26.56	26.6	27.11	26.78	31.02	32.57	31.65	30.82	30.44	30.53	39.76	36.25	34.43	31.47	33.51	36.18
CCNT2	39.69	37.69	36.77	35.09	53.43	42.99	40.58	42.97	26.48	48.76	42.97	40.5	55.78	61.22	65.85	57.13	65.08	58.72
FAM135A	21.53	25.36	21.4	21.34	22.07	17.56	23.78	23.02	18.81	32.26	26.27	26.82	28.02	33.56	43.35	34.55	35.11	31.2
COL19A1	0.73	0.26	0.31	0.69	0.39	0.42	0.99	0.41	0.15	0.66	0.33	0.28	0.22	0.14	0.33	0.15	0.49	0.28
EPB41L3	136.83	134.26	122.11	106.03	113.48	117.4	111.42	111.89	91.25	136.71	110.71	130.75	98.99	99	107.24	93.97	97.12	99.53
COBLL1	3.86	9.35	5.44	5.94	8.47	6.11	5.27	5.75	1.84	1.8	4.27	2.71	2.32	2.25	2.55	1.05	1.43	2.46
DLG3	36.73	30.8	30.05	23.53	28.08	23.51	32.33	32.42	27.21	37.82	49.25	39.56	37.3	54.65	52.16	37.54	54.51	45.64
KCNK2	3.39	2.96	4.49	2.03	2.08	4.16	2.75	2.1	2.29	2.91	4.33	3.03	9.03	4.51	4.27	3.69	4.34	3.88
SERTAD4	15.61	11.38	13.92	9.86	12.64	10.79	14.28	13.72	9.27	7.83	13.14	8.98	8.76	13.91	11.43	12.05	14.46	10.07
TRAF5	4.42	3.46	2.47	4.66	5.54	3.71	4.11	3.6	2.48	2.21	3.8	3.03	3.26	5.24	3.62	1.59	2.93	2.62
MRPL22	26.67	28.23	25.52	35.87	27.16	25.06	29.06	28.1	39.88	30.05	30.49	30.17	31.88	26.69	27.07	41.47	27.89	32.23
GEMIN5	12.86	14.27	16.86	15.71	14.4	12.63	17.12	13.27	9.03	16.23	16.08	14.94	14.42	16.36	13.85	14.22	15.1	15.57
OPRK1	0.51	0.4	0.3	0.19	0.67	0.35	0.33	0.31	0.36	0.34	0.35	0.21	1.12	0.65	0.79	1.21	1.09	0.43
NFE2L1	164.46	187.6	183.97	162.37	204.56	181.36	187.47	167.08	134.59	175.66	147.52	140.45	118.47	115.31	120.05	104.99	137.77	145.13
SEMA5B	24.05	21.03	26.06	30.86	31.5	25.3	19.45	25.78	18.95	27.72	29.02	28.59	31.22	32.44	31.54	25.33	29.97	28.66
GSK3B	91.17	89.03	94.56	90.18	86.19	89.41	93.88	95.14	63.76	98.34	103.17	93.8	120.77	132.88	127.05	116.38	122.43	116.29
ITGB5	13.68	30.24	25.93	23.39	25.57	29.99	33.25	26.07	21.29	16.96	18.57	12.42	10.18	11.36	5.52	6.48	5.66	11.18
ERC1	43.73	40.79	46.54	37.8	40.17	42.96	43.55	45.18	29.71	46.96	47.27	39.16	56.34	52.85	52.65	53.86	70.09	60.97
XPO1	128.07	131.38	121.49	122.18	122.66	112.24	125.22	143.27	88.1	128.17	130.7	135.15	134.64	137.25	156.59	159.05	171.78	152.12
LINC01587	0	0	0	0	0	0	0	0	0	0	0	0	0	0	0	0	0	0
RNF13	28.2	34.11	25.57	32.29	23.77	21.13	26.97	26.53	28.97	24.46	26.73	24.46	22.69	24.46	26.71	22.56	20.83	15.92
TRPM3	1.19	0.9	1.02	1.07	1.41	1.62	0.95	1.18	0.92	1.42	1.48	1.38	3.49	3.02	3.45	6.16	4.28	4.95
PALB2	12.96	10.07	8.62	10.22	7.32	7.7	9.79	9.22	8.12	10.15	9.03	12.33	8.44	7.65	8.79	10.51	9.67	16.69
DOP1A	33.97	30.82	26.72	33.98	33.08	36.88	30.24	33.29	22.82	33.7	35.58	39.41	43.33	46	43.73	40.25	43.79	45.59
LYRM2	25.4	34.49	33.01	33.41	30.52	19.55	28.42	28.44	29.01	38.52	31.24	33.64	34.27	49.57	38.88	28.84	28.6	25.63
BCKDHB	8.5	8.76	10.86	7.3	9.01	7.88	8.89	7.66	7.1	8.19	5.84	8.22	5.37	9.25	7.24	5.72	10.23	7.41
KAT6A	25.95	28.42	24.91	24.32	26.35	23.78	22.58	33.19	15.56	32.77	30.77	26.83	34.73	34.15	37.94	31.23	34.58	33.2
TUT7	18.22	14.5	14.21	9.96	13.7	16.59	11.97	12.1	10.44	14.77	16.56	16.25	11.13	21.95	15.76	12.68	16.28	15.02
ULK2	31.67	30.67	26.46	32.71	29.23	25.12	40.79	32.77	23.43	30.01	31.04	35.4	46.92	41.88	51.52	46.67	44.44	47.41
GRHL2	0	0	0	0	0	0	0	0	0	0	0	0	0	0	0.05	0	0	0
TNPO1	123.75	121.16	136.18	115.28	146.44	130.87	115.03	134.28	84.67	146.14	121.92	124.95	165.27	157.86	151.52	135.52	154.99	148.13
PLOD1	134.15	148.73	152.23	157.05	165.63	163.67	131.73	154.29	162.58	124.41	110.3	103.82	48.47	50.56	56.98	45.63	52.72	55.81
P2RX5	7.07	6.85	4.61	6.07	5.35	6.76	7.58	6.78	8.76	7.72	3.98	11.64	7.28	9.61	8.54	9.06	11.23	7.65
ITGAE	22.29	28.63	28.53	26.79	24.75	24.84	23.16	38.86	35.21	29.44	29.23	24.21	26.27	29.14	34.05	36	28.52	37.09
DIS3	26.73	26.23	28.25	22.47	27.61	31.88	26.77	28.71	22.39	29.79	26.48	33.49	35.01	32.47	36.01	29.81	32.12	27.69
PIBF1	9.26	10.19	16.06	11.02	10.26	9.7	11.28	10.04	6.91	8.55	9.55	9.07	10.2	11.73	10.4	15.46	12.67	11.26
TDRD3	12.61	13.3	9.67	11.67	11.06	10.04	11.04	10.14	8.75	9.08	9.67	10.89	10.96	12.33	10.47	12.36	10.28	11.09
NUFIP1	6.99	7.13	8.33	5.03	6.51	6.02	6.88	6.04	8.17	8.95	9.47	8.2	9.96	10.32	9.01	9.69	9.61	10.66
PDS5B	33.19	37.2	36.83	41.04	40.47	38.78	40.89	43.78	27.82	41	45.61	41.84	61.66	68.05	66.56	51.43	58.54	56.97
OXCT1	38.66	41.19	36.7	39.35	38	38.71	37.99	38.81	34.76	42.73	50.5	38.26	48.07	46.98	44.56	47.07	51.33	47.37
RRAGB	38.97	43.12	42.56	54.33	43.28	45.27	41.46	43.92	40.71	61.15	65.35	67.42	62.66	56.44	62.74	69.93	72.08	59.78
EPYC	0	0	0	0	0	0	0	0	0	0	0	0	0	0	0	0	0	0
CYLD	18.53	17.2	22.86	22.15	21.9	23.59	19.13	19.1	16.75	25.36	23.45	22.91	27.73	25.97	24.01	28.15	27.27	27.01
SLC27A5	4.07	8.43	4.14	9.2	8.01	4.37	7.77	7.37	6.19	4.94	4.64	4.14	4.93	3.13	3.06	11.25	6.4	8.28
ZNF324	13.15	10.5	13.68	11.52	12.54	11.65	10.83	11.76	11.73	13.2	17.7	12.59	15.25	16.02	15.63	12.96	17.74	18.92
ZNF671	9.4	7.77	10.52	11.13	10.75	9.87	9.89	12.01	13.66	11.72	10.11	13.46	15.12	11.42	17.49	18.57	14.55	13.65
ZNF416	6.84	8.05	6.24	7.17	5.89	6.14	6.34	5.16	6.45	8.02	6.87	6.66	7.15	6.81	7.87	6.01	7.54	8.08
ZNF586	13.44	18.31	10.22	11.93	12.75	10.81	9.82	14.06	16.9	13.3	12.26	13.53	16.54	19.13	17.02	13.28	15.05	17.84
ZNF446	13	14.1	11.17	14.25	11.47	12.15	14.91	10.83	12.2	17.02	13.48	11.07	18.77	17.4	18.26	16.54	17.23	17.45
ZNF264	10.67	11.14	12.87	12.61	10.52	9.77	8.9	9.6	9.58	11.86	11.76	12.22	10.95	17.83	13.91	15.39	18.96	13.14
RPS5	570.63	571.89	600.35	632.54	644.65	614.2	572.83	613.61	855.88	599.31	573.08	626.04	574.4	589.69	541.18	627.96	621.24	645.96
FAT1	152.48	158.58	166.13	159.15	172.61	176.18	162.24	155.77	163.22	130.8	126.42	112.33	46.91	59.37	58.29	62.17	65.95	68.27
YTHDC1	83.52	78.94	82.62	75.8	80.25	76.09	82.22	74.89	59.6	98.41	80.61	93.25	102.55	101.67	99.73	97.55	98.9	95.1
CHMP2B	30.29	31.29	31.88	28.47	29.68	32.34	31.17	31.8	34.57	31.92	26.58	38.73	32.22	33.26	27.47	28.69	27.98	33.88
SMAP2	60.82	63.4	56.91	55.34	59.48	56.39	68.71	62.89	48.18	69.43	70.26	69.95	79.87	76.09	85.35	84.5	91.03	86.45
PPIE	26.32	25.36	24.7	26.01	26.43	22.72	25.54	29.31	27.55	24.45	26.2	25.24	27.91	32.67	19.54	24.88	22.78	29.78
ZMPSTE24	35.65	35.81	32.18	34.85	34.97	37.72	34.49	30.8	33.23	32.64	31.9	37.66	28.77	27.87	34.93	31.66	29.39	29.64
STARD7	98.47	94.08	98	94.92	93.44	85.98	77.65	92.5	105.85	99.11	92.47	99.98	132.15	127.98	119.48	131.45	116.97	121.39
NOA1	11.93	12.56	11.83	12.5	12.26	13.4	11.11	12.37	11.37	14.01	12.43	12.83	16.27	13.28	13.89	13.65	13.32	11.45
REST	9.59	11.77	10.2	12.67	10.56	14.83	11.33	14.59	9.14	9.59	11.25	5.89	1.93	2.96	3.2	3.26	2.55	3.85
HAL	0.29	0.09	0	0	0	0.35	0.11	0.08	0	0	0.14	0.1	0	0.15	0	0	0.63	0.46
SSH1	23.71	31.09	29.61	26.17	26.46	26.47	28.67	28.42	17.91	24.36	21.45	22.78	20.18	21.36	24.58	23.18	20.22	20.85
GSTP1	788.56	875.01	804.2	988.16	945.84	1041.5	820.82	816.04	1095.99	680.71	637.06	652.34	272.34	295.27	287.96	241.71	250.87	265.86
APLP2	588.04	606.55	617.25	618.12	638.12	647.81	623.62	611.59	577.64	549.9	515.35	494.07	395.77	387.86	389.04	410.69	393.07	407.11
FAM234B	18.86	20.26	18.34	21.77	21.23	20.79	18	21.09	17.96	22.51	22.93	21.98	39.45	35.67	38.18	36.69	31.05	28.71
SLCO1A2	1.73	3.11	3.89	2.75	2.84	6.4	4.07	2.93	2.7	0.71	2.22	1.02	2.9	0.75	2.78	2.03	2.73	2.12
WBP11	47.45	46.22	42.48	44.45	42.06	38.84	50.15	42.68	37.62	54.41	52.16	47.78	61.1	59.5	55.4	60.75	61.36	53.66
EIF3I	125.65	131.19	139.03	134.77	128.34	141.5	147.93	132.08	169.06	146.12	115.83	137.12	125.65	124.43	140.71	118.49	127.43	118.31
NKAIN1	174.05	171.41	175.18	159.26	159.26	136.59	167.31	170.79	158.35	167.91	185.56	173.35	203.29	186.29	192.86	183.98	192.51	180.42
COL16A1	3.36	4.76	14.11	4.2	8.23	4.26	3.71	4.58	5.61	3.1	7.38	4.06	6.53	1.09	7.83	1.08	2.24	1.88
TXLNA	36.5	39.17	34.2	36.88	38.58	32.18	33.53	36.95	35.7	37.99	35.99	31.96	37.47	36.91	33.01	34.24	34.64	38.84
APOB	0.04	0	0.06	0	0.05	0.02	0.08	0.04	0	0.07	0.04	0.02	0	0.1	0.04	0.02	0.02	0
NCOA1	29.43	30.67	30.94	27.23	24.11	26.41	27.75	27.43	19.02	31.82	35.26	34.61	40.71	36.92	39.51	36.8	33.88	39.19
AGBL5	35.87	38.78	36.06	36.12	35.18	32.86	36.66	34.72	37.53	36.85	37.39	39.95	39.72	44.62	43.14	39.14	40.14	45.37
EFR3B	131.24	131.82	120.75	113.22	115.58	104.71	113.11	118.18	99.97	144.77	136.58	132	172.44	172.2	159.31	156.92	155.61	148.42
KIF3C	122.39	124.77	115.81	107.39	133.69	98.97	108.38	105.71	91.9	145.73	137.69	128.12	187.46	178.47	176.55	178.02	169.6	178.35
RAB10	179.87	159.45	144.36	133.18	138.71	154.68	177.6	149.97	131.41	179.93	163.96	166.63	183.54	156.57	181.64	155.01	154.66	154.19
GCKR	0	0	0.14	0.91	0.11	0	0	1.57	0	0	0	0.82	0	0.81	0	0.29	0	0
HADHA	51.51	54.28	55.25	55.12	54.1	57.14	54.19	49.57	63.17	50.38	54.04	51.82	50.1	45.21	43.32	46.61	47.3	44.8
MAPRE3	157.77	150.33	146.17	159.72	157.23	153.91	158	147.88	157.28	176.49	159.76	185.12	222.84	226.86	220.26	233.06	227.23	234.72
CAD	15.1	12.37	12.89	22.59	17.62	21.01	15.79	17.09	17.34	16.76	11.21	19.33	13.98	16.64	20.26	15.11	17.83	15.18
CD59	155.16	187.8	196.55	193.93	186.13	207.03	183.05	187.07	211.14	153.63	168.68	169.4	130.03	123.95	129.08	126.6	139.26	119.42
CD82	12.42	6.96	19.08	11.33	8.55	10.85	8.27	8.32	7.3	4.78	6.29	7.94	3.87	8.34	4.96	9.8	7.92	7.72
BCORL1	27.23	29.11	27.09	30.95	33.67	28.51	25.49	23.88	19.23	29.35	30.92	28.15	44.56	43.06	46.07	30.62	36.66	33.18
ATRX	51.39	61.82	65.63	61.43	60.59	49.61	53.44	55.06	42.35	66.8	57.85	65.04	63.11	72.6	70.6	48.8	61.91	57.47
AK6	44.37	33.5	35.43	39.44	22.67	30.91	16.56	18.91	39.57	39.83	23.78	22.91	41.71	33.16	30.1	31.96	30.56	33.55
FCN1	0	0	0	0	0	0	0	0	0	0	0	0	0	0	0	0	0	0
MYNN	10.39	10.44	9.91	12.39	9.96	11.33	10.59	11.27	10	13.69	9.65	12.69	12.06	13.88	12.74	14.15	14.58	11.19
MECOM	1.37	2.1	1.55	2.23	2.33	2.61	1.87	2.41	1.6	2.19	1.69	1.17	0.24	0.18	1.13	0.46	0.53	1.94
SCAMP1	49.46	47.8	49.47	56.82	53.66	55.93	54.3	57.32	48.17	56.45	57.19	58.25	71.99	75.03	73.32	68.4	73.6	68.22
PREP	40.81	38.57	40.86	41.52	41.3	40.93	35.75	42.54	36.7	44.14	46.63	42.34	43.98	43.32	38.5	41.47	39.95	43.19
HACE1	12.65	15.6	12.54	11.33	13.82	11.56	14.36	12.58	12.62	14.81	13.62	13.96	16.3	14.51	15.6	17.16	16.95	14.53
SEH1L	22.59	21.65	22.46	20.64	24.56	17.81	18.09	23.6	24.46	20.66	26.4	30.05	27.44	27.78	26.48	29.25	30.32	27.05
WDR47	64.1	56.67	56.72	54.39	59.78	54.77	58.57	60.6	48.64	66.26	69	64.87	83.93	80	81.29	82.69	74.41	82.32
WDFY1	30.55	28.04	27.78	31.94	33.47	38.27	32.35	25.05	23.85	35.04	31.58	30.27	31.84	28.05	29.15	26.76	36.04	27.85
OVGP1	4.77	4.57	2.01	4.1	3.83	2.65	5.21	4.46	3.35	5.2	5.4	6.91	9.44	6.94	6.53	9.88	10.21	6.64
SLC25A24	28.26	30.1	27.32	29.05	28.26	27.2	30.61	27.1	27.41	25.19	22.81	24.26	17.12	18.68	16.24	16.7	18.22	16.17
MAP3K4	17.73	17.11	21.88	19.84	17.69	20.2	15.76	20.52	28.89	21	16.06	21.17	25.14	26.62	28.03	31.44	21.87	24.31
PILRA	9.56	9.67	6.76	8.15	7.24	10.27	9.61	9.32	4.52	7.45	9.33	9.26	12.36	12.1	9.24	12.2	16.3	11.97
IGSF9	8.44	8.61	6.77	10.72	11.63	9.1	7.49	7.95	8.66	8.14	8.98	7.98	15.91	16.84	14.76	14.94	13.18	15.59
ABCB1	4.65	1.74	3.9	1.51	2.14	1.23	3.82	1.8	2.01	1.65	2.12	5.22	1	1.47	2.74	2.21	1.7	3.57
ZNF213	16.28	14.11	15.39	14.05	16.55	13.82	17.26	16.47	15.85	21.82	15.21	16.12	17.15	19.29	17.65	17.93	18.94	16.86
AKR1B1	140.79	124.79	129.21	137.76	147.13	126.1	131.65	136.29	160.89	132.64	139.79	143.98	157.23	137.02	136.65	154.97	143.73	154.25
CPNE3	26.04	28.95	29.48	25.24	28.95	29.5	24.27	26.95	22.35	29.08	29.92	25.5	25.66	31.56	26.62	32.47	28.54	27.14
RRN3	40.91	38.85	38.61	38.52	39.61	34.73	40.06	39.41	35.08	41.32	40.21	47.49	49.39	46.62	46.77	52.25	44.72	45.67
CTTN	151.13	174.17	172.93	211.37	194.86	183.43	168.59	183.11	161.84	165.2	153.64	172.67	140.07	158.2	161.89	162.74	161.32	164.25
WNT11	0.43	0.79	0.48	0.98	1.61	1.32	1.71	0.48	0.54	0.41	0.48	0.43	0.63	0.49	1.11	0.18	0.46	0.42
MTIF2	22.17	20.45	21.35	16.91	16.39	21.8	19.41	19.25	16.46	22.11	17.32	20.67	21.45	19.3	19.08	29.79	20.04	16.06
DDHD2	50.89	53.14	52.55	35.79	53.67	42.31	55.81	51.96	53.89	56.31	50.88	50.93	76.57	78.39	77.92	56.4	79.56	66.27
TTC39A	2.21	4.21	2.51	2.76	7.66	3.42	2.1	2.97	3.61	4.4	1.93	5.18	7.56	6.78	7.56	6.17	8.17	3.32
EPS15	81.78	76.69	82.66	63.97	78.6	82.42	81.61	83.83	55.99	92.05	96.63	102.37	96.92	107.34	112.77	86.84	86.03	100.8
ORC1	0.67	0.62	0.85	0.73	0.53	0.77	0.81	0.48	0.93	1.28	0.86	1.09	0.47	1.81	0.69	0.64	0.47	0.98
MGST2	6.86	11.02	14.1	11.8	12.47	13.13	10.39	8.15	12.32	9.43	9.73	10.2	3.82	8.5	3.99	4.31	5.4	3.21
CHERP	49.21	49.85	52.01	52.52	47.94	45.79	52.61	46.18	52.45	52.47	57.88	54.35	61.53	53.53	65.4	56.64	61.43	65.48
ATG16L1	40.27	35.14	29.56	24.35	35.77	42.04	26.39	40.1	25.22	47.8	37.73	26.75	38.8	38	37.49	33.58	39.2	39.53
USP40	17.26	18.02	16.79	17.1	18.69	16.42	17.28	16.97	18.69	16.64	17.71	21.2	24.61	18.36	24.5	17.1	25.91	21.14
POMGNT1	65.92	57.22	52.27	65.81	74.84	62.99	65.27	63.18	66.42	70.05	58.52	70.22	66.36	66.84	83.06	81.99	73.41	80.4
RAD54L	0.34	0.91	2.44	2.2	2.09	0.52	0.41	0.36	0.7	1.26	1.21	1.17	0.52	0.1	0	1.14	0.33	1.1
MAST2	48.96	48.43	49.06	47.69	52.5	63.11	43.55	44.26	41.05	54.89	57.62	47.57	67.8	52.44	62.44	53.73	59.85	68.8
DNAJA1	304.75	276.1	292.63	278.44	287.47	292.39	301.9	303.1	304.86	334.89	321.06	361.35	418.63	419.82	415.43	414.4	380.62	398.45
B4GALT1	23.64	22.96	22.84	27.77	24.73	27.43	22.41	24.18	20.75	18.89	18.95	15.95	7.84	6.8	7.46	7.81	9.52	9.3
CHMP5	93.66	92.85	91.51	95.64	102.2	96.95	88.4	95.32	96.86	93.02	92.8	104.52	102.47	95.34	94.4	108.87	90.44	92.28
NFX1	23.3	24.54	23.87	23.23	23.76	22.03	24.61	22.55	18.79	24.22	27.16	25.79	25	24.31	29.36	26.28	28.16	25.96
AQP6	0	0.41	0	0	0.11	0.14	0	0	0	0	0.45	0	0	0	0	0	0.15	0.39
DIMT1	13.92	15.03	12.99	13.75	12.82	14.96	11.52	9.46	15.12	10.49	16.51	11.02	7.88	8.47	7.59	15.21	12.71	10.2
IPO11	17.46	18.13	15.97	23.77	16.4	16.85	12.79	13.57	14.45	11.42	20.68	18.49	17.58	14.99	17.93	21.33	12.62	17.33
FOLH1	0	0	0	0	0	0	0	0	0	0	0	0	0	0	0	0	0	0
EIF2AK1	54.89	52.09	54.65	56.18	56.05	54.4	57.26	63.06	49.81	52.91	58.48	51.9	58.93	63.5	60.37	49.05	53.7	55.81
NME8	1.96	0.79	0	1.18	0.89	1.32	1.22	1.03	1.09	0	0.17	0	0	0	0.15	0.18	0.13	0.92
EPDR1	8.69	11.33	10.69	12.09	9.79	10.67	9.02	8.66	9.71	7.69	7.45	8.67	2.38	1.88	2.34	1.19	2.28	2.78
SNX10	13.42	15.92	17.24	21.86	24.37	17.5	13.82	15.65	15.83	19.29	16.26	18.93	32.47	30.63	28.58	25.84	24.8	22.42
SEPHS1	59.11	56.11	43.56	53.8	49.35	47.22	53.12	41.31	44.29	37.3	44.26	53.2	52.53	49.16	63.19	40.94	65.59	58.76
MRPL28	61.84	74.08	72.06	74.79	68.63	88.14	70.92	69.57	99.52	74.66	63.96	69.53	78.5	80.24	80.88	85.41	87.87	79.92
HBQ1	1.6	3.64	1.76	3.01	2.82	4.59	3.42	1.79	3.77	0.76	1.83	1.56	3.62	1.86	2.5	8.15	0	3.17
ITPKC	11.42	12.82	13.48	12.62	14.35	13.35	15.9	13.96	15.44	12.89	12.64	13.48	12.85	10.9	12.03	14.03	12.93	12.76
CEACAM6	0.1	0	0	0	0	0	0.77	0	0.09	0	0	0	0	0	0	0	0	0
FAT2	0.19	0.03	0.11	0.04	0.05	0.02	0.11	0.13	0.22	0.07	0.19	0.47	0.24	0.17	0.32	0.06	0.13	0.41
RBM22	52.14	47.9	51.09	51.14	52.86	46.05	51.77	49.63	48.3	53.31	57.15	68.31	65.18	74.86	63.41	65.08	67.54	56.77
TMED2	119.37	130.75	132.5	120.37	123.23	127.32	125.68	131.36	124.86	111.39	120.03	124.62	99.55	94.41	88.96	102.68	99.11	100.79
ERO1B	4.03	2.27	2.11	3.01	3.77	5.11	2.92	3.37	1.99	3.03	3.34	3.03	3.59	5.9	3.07	2.87	2.05	2.14
ZFAND6	112.06	112.66	110.08	97.28	91	92.74	111.98	94.47	114.74	125.39	110.96	112.35	106.73	117.02	101.66	101.56	120.63	112.82
HSD17B2	0.03	0	0.42	0.08	0	0	0.81	1.06	0	0	0	0.38	0	0	0.63	0	0.48	0.38
TXLNG	21.33	24.21	23.99	21.41	23.56	24	22.73	20.24	19.69	24.99	26.73	27.84	28.31	30.34	27.16	27.69	28.75	26.44
PPEF1	3.78	3.01	2.85	4.36	2.67	1.88	2.38	5.02	1.88	4.68	3.28	4.31	8.61	6.39	6.14	5.22	3.69	2.23
LAT2	2.59	1.15	2.24	1.1	1.61	0.51	0.82	1.09	1.62	0.66	1.83	2.36	1.64	1.85	1.29	0.65	1.09	0.86
HUWE1	127.73	135.55	131.29	129.81	137.49	132.57	128.66	130.65	95.43	148.04	152.05	125.98	154.17	154.2	159.74	146.1	157.72	142.66
ZW10	9.5	12.7	11.79	9.35	12.27	13.26	12.33	11.02	10.55	11.84	12.81	12.03	11.09	10.07	11.28	11.01	9.61	10.22
ALG9	49.24	46.25	53.9	49.17	43.91	45.76	47.24	49.7	33.77	56.36	51.68	48.84	62.35	62.19	50.21	51.98	56.72	68
MYBPC2	0	0.07	0	0	0	0.08	0	0.24	0	0.07	0	0	0.08	0	0	0	0	0.07
NOX4	23.27	27.26	18.84	25.7	26.1	26.24	24.73	29.69	24.46	24.98	18.52	18.45	1.12	5.63	3.55	4.99	6.87	7.95
ACOX3	16.17	17.74	18.98	17.23	19.98	12.87	15.27	17.07	12.81	15.73	18.27	17.44	16.76	15.71	22.42	14.39	20.3	23.79
MTMR2	38.69	39.55	39.49	41.47	41.24	36.26	43.45	41.76	33.57	42.29	45.96	43.37	51.66	44.19	46.62	49.29	47.61	50.81
PPP1R15A	45.65	46.75	46.19	48.62	50.65	47	45.6	46.35	47.08	52.07	47.06	50.7	49.53	54.38	49.69	48.81	50.4	50.04
HSD17B14	4.48	4.28	6.06	4.43	4.8	7.63	6.27	7.44	7.55	4.18	3.34	4.52	0.93	4.58	4.73	1.97	4.26	1.26
TRIP6	18.45	24.95	22.13	24.22	25.47	25.33	22.9	25.69	35.34	17	13.61	15.93	3.77	5.6	4.85	3.92	6.63	5.85
ACHE	74.45	64.96	79.23	86.75	77.73	71.32	66.23	69.73	74.24	77.76	64.26	71.5	107.13	121.79	108.71	102.03	104.17	107.26
FTL	2639.4	2641.58	2925.02	2991.34	2912.36	3125.35	2639.71	2883.62	3612.85	2516.23	2280.56	2368.53	1400.4	1431.85	1476.67	1361.28	1480.64	1581.16
SRRT	79.86	80.22	92.47	108.4	107.21	89.98	79.02	115.54	98.12	91.06	104.17	94.62	142.62	120.49	120.29	135.75	114.65	123.71
BAX	125.24	148.72	138.59	167.17	128.6	131.16	126.7	78.76	157.27	112.19	152.31	163.05	67.47	101.99	75	98.65	96.94	105.11
NLK	65.84	63.35	65.08	60.16	66.46	61.07	62.8	66.51	52.31	67.01	65.94	71.74	73.41	72.84	76.46	67.1	78.46	76.9
PIGS	78.69	70.4	75.91	80.76	76.71	76.72	76.72	82.13	80.43	90.49	63.72	80.93	85.63	69.93	72.61	81.49	78.23	77.88
ADAMTS2	6.27	5.53	7.21	7.23	8.55	6.71	4.44	7.28	6.04	4.77	5.84	3.61	4.39	3.93	3.98	2.32	2.54	3.15
TMPRSS11E	0	0	0	0	0	0	0	0	0	0	0	0	0	0	0	0	0	0
ATXN7L3	78.61	80.66	77.91	84.14	89.52	77.04	78.48	79.94	94.32	97.32	95.71	83.93	111.95	100.96	100.84	114.6	99.1	106.66
PGS1	44.79	48.61	39.88	51.94	47.25	54.59	46.12	46.43	44.59	45.98	49.41	49.28	71.54	69.45	62.67	46.89	59.51	63.8
PSMC5	116.35	110.6	122.48	134.99	118.14	116.21	105.22	136.33	136.33	133.84	119.99	126.54	151.87	149.67	151.57	142.42	148.06	156.16
UIMC1	24.78	20.49	23.2	19.54	19.33	21.91	22.5	15.4	26.5	22.14	18.53	38.06	22.61	28.32	33.11	24.6	35.94	24.6
CETP	0	0	0	0	0	0.19	0	0	0	0.31	0	0	0	0	0	0	0	0.18
MMP2	334.33	355.47	360.24	354.68	352.53	367.11	325.62	330.28	341.85	246.16	219.5	215.33	61.95	79.9	86.13	80.21	96.32	103.93
MT3	0	0	0	0	0.76	0	0	0.96	0	0	0	0	0.98	0	0	0	0	0.85
LPCAT2	7.81	7.21	7.79	8.84	6.57	9.04	6.99	9.3	6.75	4.21	4.41	4.54	4.73	2.29	2.16	3.3	2.66	3.83
GNAO1	262.61	272.91	251.91	244.38	230.15	233.84	271.93	235.64	205.44	313.23	318.26	313.36	371.13	379.78	350.88	366.18	360.58	368.07
OGFOD1	68.12	47.77	48.58	47.18	63.7	55.49	51.72	57.61	54.41	52.35	53.91	49.43	47.53	58.88	52.15	57.92	57.04	47.82
SH3BP2	41.96	40.87	37.39	52.89	67.4	56.27	48.61	43.34	35.47	43.09	54.38	47.93	78.4	75.79	71.57	62.29	70.04	79.47
NOP14	23.66	22.69	18.02	20.36	20.94	20.08	17.82	19.77	16.9	16.58	15.41	18.53	16.17	17.5	16.61	12.91	16.49	15.51
ADD1	213.86	196.79	190.93	206.53	220.14	201.15	207.55	217.68	226.22	201.27	230.72	238.36	223.52	243.7	222.06	218.71	244.66	223.55
L2HGDH	5.65	4.56	5.69	8.43	5.52	7.27	3.42	5.38	6.14	6.02	4.02	6.63	8.72	9.68	4.73	9.49	5.92	8.49
TXNDC16	23.75	20.37	21.86	19.58	23.17	27.97	23.77	22.63	17.75	24.76	23.78	26.69	35.51	40.88	36.47	28.73	27.79	31.65
RTRAF	166.61	165.97	158.49	165.73	173.44	174.1	171.67	153.93	207.58	178.7	176.04	179.83	135.33	127.12	120.82	158.09	136.66	121.5
NID2	4.46	4.78	5.39	3.48	4.36	4.4	3.96	5.03	5.6	2.92	4.44	4	1.23	1.22	2.12	0.97	4.12	3.08
GMCL1	9.1	9.04	7.46	7.54	8.33	7.63	7.87	9.78	7.83	7.25	8.29	11.61	8.12	11.63	8.75	8.27	6.96	8.18
SF3B2	123.35	133.51	129.72	145.08	131.93	124.63	129	132.76	129.15	135.67	152.6	152.11	151.02	172.37	156.97	141.28	148.51	154.86
KLHL42	43.24	42.81	42.75	38.55	41.38	40.65	37.48	42.98	30.33	46.28	42.95	42.14	56.5	54.9	54.65	48.87	53.34	57.72
GNAS	3278.09	3196.43	3112.8	3213.22	3238.57	3148.01	3317.55	3367.8	3031.81	3053.45	2931.46	3021.69	3392.14	3391.29	3441.75	3554.11	3690.4	3719.94
DNM1L	87.25	94.28	96.92	88.01	84.02	88.54	94.93	112.81	81.88	99	119.36	96.23	97.97	126.9	111.78	105.73	112.39	114.18
PTHLH	6.46	6.63	10.23	7.03	7.53	8.85	8.15	5.57	7.26	7.56	8.39	4.71	4.53	3.15	3.34	4.49	3.44	4.98
PHACTR3	31.04	27.08	26.75	28.57	22.98	26.69	31.74	22.56	29.17	34.41	32.16	38.11	44.34	46.37	46.35	46.54	48.86	40.02
ERGIC2	45.5	47.17	54.72	45.41	34.54	58.56	44.03	43.26	49.35	48.62	49.16	52.16	33.87	33.6	55.5	53.09	56.11	43.79
TFAP2C	2.14	1.7	2.14	1.96	1.47	1.81	1.1	1.25	2.07	2.84	4.15	2.9	2.24	2.64	2.48	1.96	2.15	1.45
AURKA	4.37	3.01	5.48	4.15	3.73	4.52	3.36	5.42	2.21	2.66	3.11	4.31	1.27	1.19	1.74	2.7	2.27	3.2
CASS4	0.1	0.09	0.1	0.11	0.09	0.21	0	0.1	0.1	0.2	0.21	0	0.33	0.33	0.11	0.13	0.2	0.2
PIR	5.45	5.95	7.06	4.19	4.9	10.27	7.66	6	8.46	4.22	4.8	4.77	5.14	4.1	6.47	5.93	4.76	3.18
AAMDC	20.76	10.77	24.27	19.96	18.89	13.79	9.78	13.59	16.51	12.39	11.42	16.09	5.27	6.33	3.47	11.3	6.47	8.52
RFX2	2.71	3.91	2.19	1.83	5.65	1.8	3.73	2.41	3.37	2.94	1.75	3.52	2.27	1.84	3.04	2.74	1.11	3.07
METTL2A	30.81	24.2	27.84	32.44	32.11	33.39	30.17	27.54	30.12	31.32	30.48	30.57	38.86	33.67	33.47	39.04	35.5	36.31
SULT2B1	0	0	0	0	0	0	0	0	0	0	0	0	1.13	0	0.21	0	0	0
ALG6	9.64	10.39	9.15	11.12	9.43	13.12	12.63	12.72	11.57	11.93	10.47	10.41	13.92	14.64	11.58	11.98	11.92	10.5
CNOT3	60.14	48.17	48.42	49.52	47.66	49.33	52.03	43.72	41.25	55.45	57.28	52.83	51.4	49.77	64.69	43.31	54.78	51.87
GP6	0.25	0	0	0.92	0.68	0.45	0	0	0.35	0.62	0.44	0.38	0.43	0.14	0.38	0.96	0	0
PTPN4	16.02	18.82	11.76	19.84	13.54	14.55	14.96	12.93	8.97	11.43	19.47	11.96	21.18	25.93	19.17	28.18	21.25	17.47
DDX18	46.22	51.34	40.83	39.03	46.67	47.3	48.12	46.93	35.95	56.26	48.81	55.38	51.82	51.2	56.46	60.37	50.36	50.54
KHSRP	263.06	258.43	243.66	239	252.19	240.18	212.84	231.13	227.49	246.69	263.34	258.09	284.63	290.36	292.73	255.61	299.58	293.04
GNA11	44.22	43.1	45.21	41.16	42.6	46.18	40.11	40.12	40.1	49.2	38.18	39.2	43.86	42.52	48.37	43.82	39.79	45.65
ASAP3	15.9	19.34	13.89	20.35	22.08	21.13	15.52	12.97	13.97	17.89	13.39	15.03	17.28	17.83	16.59	12.86	15.53	16.74
EDEM2	17.13	16.4	16.77	21.25	19.44	23.53	19.05	16.36	21.73	15.78	12.8	11.46	9.88	9.42	11.62	9.2	9.62	11.14
DNMT3B	10.11	13.26	10	13.61	11.08	11.18	10.05	9.6	7	11.1	10.6	10.91	14.87	14.22	15.7	10.49	11.84	10.24
REM1	0	0	0	0	0	0	0	0	0	0	0	0	0	0	0	0	0	0
TPX2	3.9	3.97	4.53	4.74	4.66	3.61	3.96	3.85	4.6	4.51	3.81	4.97	2.63	3.07	4.69	3.63	5.38	2.92
FER1L4	0.23	1.34	0.68	0.46	1.1	2.87	2.49	0.53	0.53	0.13	1.81	1.03	1.33	1.5	2.16	0.34	1.61	1.18
PDRG1	17.47	17.19	20.1	13.59	18.83	14.93	15.52	18.57	19.98	21.02	16.99	21.35	18.73	21.93	20.07	23.09	21.12	24.43
EPB41L1	125.35	129.65	126.22	125.54	129.32	127.38	127.38	127.45	93.68	139.62	126.62	128.42	180.67	177.21	183.32	157.15	170.92	168.79
SLC15A1	0	0	0	0	0	0	0	0	0.08	0	0	0	0	0	0	0	0	0
DOCK9	25.49	19.55	20.61	20.09	28.18	27.05	17.64	31.33	17.33	16.02	15.01	13.15	9.34	6.52	5.84	4.43	6.28	6.18
ANKRD10	113.55	123.85	115.56	114.39	121.93	122.07	112.58	123.07	97.57	107.63	131.15	134.37	169.94	159.46	158.67	165.44	146.64	142.59
TGDS	5.29	7.07	6.27	8.3	8.23	7.11	8.18	7.55	7.4	5.62	8.37	5.61	3.22	5.36	4.23	5.82	3.56	3.7
DOCK3	20.96	21.13	20.61	20.37	20.86	17.09	19.58	21.62	15.05	26.22	25.06	21.89	34.66	35.07	38.42	30.4	35.07	35.53
C3orf18	14.95	15.5	17	18.41	17.63	15.16	17.87	12.26	14.13	17.72	17.22	17.51	24.34	31.35	20.52	21.3	16.78	11.52
COQ9	38.45	34.63	31.44	31.82	32.97	36.05	35.56	27.92	26.72	34.95	33.44	37.76	43.16	34.64	39.17	37.25	40.33	36.56
TMEM40	3.43	3.7	1.81	3.45	3.32	2.81	3.93	2.63	2.25	1.3	0.43	0.18	0	1.53	0.49	1.56	0.17	1.05
KIF9	5.5	3.05	2.49	6.09	8.49	7.71	7.6	3.15	5.94	7.87	9.41	5	8.64	5.55	7.9	6.06	5.84	8.31
ARHGAP28	6.86	5.85	4.55	4.99	9.16	6.99	6.31	5.28	4.57	6.35	8.37	8.04	9.99	11.78	8.15	4.98	7.65	7.44
CRLS1	26.52	24.71	23.9	19.6	27.45	26.8	25.03	17.11	27.79	23.44	18.15	16.03	18.43	24.94	25.6	23.45	20.96	23.23
DEFB127	0	0	0	0	0	0	0	0	0	0	0	0	0	0	0	0	0	0
PPP1R13B	27.41	25.71	24.12	30.13	31.25	35.39	33.12	25.71	23.5	37.12	34.23	28.08	46.99	45.17	47.59	41.58	54.54	40.11
ATRN	40.96	38.61	37.27	37.38	38.68	41.05	37.65	37.82	28.75	40.77	39.95	37.46	41.67	42.31	42.02	39.16	42.44	39.58
SMOX	24.87	20.33	19.8	28.65	25.33	31.28	23.21	21.62	27.14	20.9	20.12	18.19	17.32	16.29	20.53	11.88	16.47	20.05
SIGLEC1	0.1	0	0	0	0.1	0	0	0.07	0	0.04	0	0.15	0.09	0.27	0	0.15	0.07	0.07
FKBP1A	401.03	389.2	414	428.37	420.44	410.17	470.81	416.94	410.42	414.28	417.68	404.78	316.62	305.75	366.62	343.06	382.45	353.29
NSFL1C	77.46	83.4	71.41	75	83.11	68.36	70.93	82.36	75.84	95.12	78.52	78.42	100.02	84.41	86.95	87.81	91.04	82.37
SLC4A11	3.69	3.92	3.69	5.09	6.93	3.43	3.32	2.55	3.76	6.11	3.39	3.2	1.45	0.96	1.82	2.89	1.77	3.14
DNAAF9	30.66	30.05	28.41	28.62	31.03	29.07	28.9	29.28	25.01	32.92	31.53	29.7	37.89	39.42	38.89	38.36	38.6	41.66
ZNF343	12.15	8.9	11.7	12.66	14.23	9.45	8.02	10.86	8.8	14.16	10.39	10.06	11.21	9.09	10.52	7.99	9.27	12.51
EBF4	13.63	14.38	12.9	19.57	18.98	18.06	13.89	11.79	10.27	14.66	18.08	16.13	20.96	19.79	20.6	12.49	15.48	22.76
CPXM1	29.49	26.68	25.54	40.52	42.42	42.1	28.82	26.71	32.26	27.68	24.29	26.65	45.66	53.91	54.82	29.3	31.66	32.66
MAVS	16.8	18.63	17.18	17.96	18.46	17.58	17.51	18.27	17.99	16.28	15.72	15.26	12.6	12.52	12.56	12.92	12.66	13.06
LZTS3	40.31	38.48	40.08	41.86	42.98	40.4	39.72	41.72	40.56	43.91	45.61	48.09	60.87	58.7	63.4	59.54	61.09	63.19
F11	0.15	0	0.81	0	0	0	0	0	0.69	0	0	0	0	0	1.53	0	0	1.33
XRN2	69.32	70.94	73.44	70.31	73.95	72.66	71.37	71.31	66.17	77.52	75.81	80.18	83.03	86.97	90.34	89.87	90.56	90.41
KIZ	10.91	9.47	6.96	9.61	9.85	7.78	9.1	10.5	7.08	9.82	11.8	10.45	11.43	10.99	13.18	11.25	11.5	13.75
DYNLL1	415.54	411.61	371.61	403.42	410.65	394.27	381.51	393.78	517.65	384.59	371.97	402.23	420.92	413.8	422.03	457.83	390.48	433.32
TESC	1.65	0	0	1.98	2.27	1.39	0.64	2.46	0.65	1.15	1.81	1.93	2.5	0.81	2.18	1.97	1.01	1.18
SNX5	36.11	33.73	43.52	42.46	39.82	43.32	42.06	47.29	43.26	43.75	35.17	41.03	35.8	33.89	29.55	31.82	33.96	32.73
RPL6	1035.98	1106.42	1020.18	1037.54	1017.13	981.07	1029.57	1088.03	1141.5	1099.4	1089.8	1085.03	929.64	948.91	941.91	1016.69	903.56	931.05
SIRPG	0	0	0	0	0	0	0	0	0	0	0	0	0	0	0	0	0	0
MAPKAPK5	51.07	62.02	47.36	42.21	43.9	58.88	60.33	43.76	49.19	51.45	55.91	54.29	51.28	64.91	61.03	52.2	47.62	53.31
P2RX7	0	0	0	0	0	0	0.05	0	0	0	0.06	0	0	0	0	0	0	0
ESF1	10.77	11.31	13.51	12.18	9.78	13.29	11.4	9.49	9.51	9.39	9.87	9.12	9.35	9.51	13.32	10.16	10.77	10.73
RBBP9	12.96	15.34	15.4	12.23	10.4	13.15	17.06	10.23	11.58	14.86	15.56	15.99	14.91	18.97	19.24	18.51	15.59	17.44
ANAPC5	74.1	81.06	73.18	81.98	83.21	75.77	81.03	83.84	75.9	71.14	79.73	75.86	78.87	83.63	81.97	96.25	79.49	88.58
SLC23A2	32.05	32.96	34.85	35.51	33.16	31.89	32.43	37.64	24.48	34.47	33.95	33.15	43.46	41.08	42.54	36.26	44.25	40.08
SLC8B1	3.96	4.59	5.15	7.2	5.25	5.26	3.03	5.55	4.96	4.7	4.58	5.41	5.77	4.04	5.74	3.58	2.77	6.1
TMEM230	109.28	106.68	112.61	111.36	103.03	104.15	111.17	96.32	98.61	106.04	106.62	114.01	102.33	100.45	101.9	97.01	99.14	99.31
DZANK1	5.16	4.48	6.06	6.38	8.13	5.53	5.56	5.11	6.59	8.16	6.71	7.82	9.62	11.89	8.46	9.48	7.47	9.87
KDM2B	36.11	49.31	40.82	36.59	46.96	40.84	39.44	34.73	32.75	44.99	50.27	41.9	52.7	51.73	61.36	47.28	45.39	49.58
CFAP61	0.24	1.96	1.27	2.62	2.49	1.08	1.1	0	0.83	1.37	3.02	2.02	1.49	3.47	0.91	1.33	1.62	1.83
LHX5	7.96	6.6	6.96	7.85	6.81	9.02	10.81	9.9	9.5	5.61	4.35	6.62	11.5	10.38	11.04	18.53	13.87	14.6
TASP1	5.43	3.91	6.47	5.45	4.57	5.32	5.35	8.43	7.13	7.6	4.7	6.11	8.53	6.49	7.38	7.65	6.37	8.29
OAS1	0	0	0	0	0	0.6	0	0.38	0.32	0	0	1.1	0	0	0	0	0	0
GCN1	45.11	37.23	28.57	48.14	42.11	38.69	60.71	37.04	47.33	47.87	53.07	38.56	25.41	42.48	46.47	47.57	43.18	42.32
RPLP0	1232.75	1241.71	1214.04	1255.58	1302.86	1279.98	1199.46	1296.83	1599.35	1196.79	1150.78	1193.21	1030.97	968.35	888.45	1089.42	1014.67	1142.49
PXN	72.6	75.17	71.16	83.46	83.87	92.54	62.76	77.58	60.1	77.93	58.07	63.89	57.3	63.08	77.2	55.45	61.97	65.12
SIRT4	2.16	2.04	2.73	3.4	1.52	2.61	4.26	5.29	5.04	2.84	2.56	3.15	5.21	4.82	4.22	4.82	3.63	3.39
RPH3A	4.47	5.52	4.18	5.13	5.54	6.49	5.26	3.95	3.65	3.99	3.51	2.72	3.82	4.23	4.05	4.76	3.84	3.96
KIF16B	3.78	6	5.86	2.77	3.64	3.83	3.43	3.23	9.16	4.9	3.31	5.69	2.99	3.68	6.02	2.25	2.17	2.61
TRMT6	14.34	15.74	13.59	15.79	15.89	13.9	15.61	13.93	11.74	19.33	15.45	17.55	15.4	19.23	16.77	18.4	19.15	16.81
CHGB	112.28	106.48	101.45	94.98	107.96	92.35	106.99	103.34	98.28	112.36	112.61	106.6	126.83	125.54	130.82	131.3	127.91	125.31
PEBP1	222.64	219.21	225.06	245.97	242	228.82	222.64	237.95	262.92	245.22	250.12	248.05	348.92	339.11	298.82	340.96	326.35	320.13
TBX5	0	0	0	0	0.06	0	0	0.08	0	0	0	0	0	0	0	0	0	0
BRAP	19.49	23.34	19.65	14.09	17.47	22.6	18.77	18.89	15.81	21.49	22.47	19.41	18.45	19.35	19.3	18.41	17.01	16.56
ERP29	71.93	81.49	62.05	77.58	66.51	66.85	75.64	76.42	86.66	73.99	69.34	78.93	85.61	72.87	72.19	80.96	87.47	91.99
NOS1	0.16	0.02	0.13	0.23	0.09	0.26	0.1	0.05	0.1	0.35	0.44	1	1.09	0.26	0.17	0.19	0.16	0.22
FUS	272.86	275.47	254.25	294.98	316.09	281.64	286.17	297.59	311.67	305.41	290.11	336.06	389	382.82	394.72	394.38	347.96	373.6
IGBP1	46.31	42.07	48.43	39.35	45.69	41.7	42.42	40.09	47.62	46.46	49.31	52.22	56.77	48.29	49.82	49.17	56.65	50.5
FXYD5	40.63	37.64	48.51	51.79	47.7	63.67	54.83	44.62	50.85	34.29	32.94	30.28	13.14	12.6	13.59	8.92	11.85	12.74
ZNF302	34.06	34.43	36.33	30.09	33.46	31.65	33.16	38.33	30.43	34.52	41.04	47.22	45.12	56.52	45.64	44.65	52.58	50.6
GRAMD1A	75.93	79.02	77.99	91.17	93.91	101.79	91.85	88.45	78.41	97.07	91.59	112.33	86.76	99.02	98.67	96.77	95.81	95.28
FXYD3	0	0	0	0	0	0	0	0	0	0.86	0	0	0	0	0	0	0	0
HEPH	26.66	21.32	18.81	29.43	24.59	25.7	25.17	21.16	20.23	22.24	23.42	17.21	9.95	14.11	11.43	6.25	9.85	10.94
CDIP1	76.39	75.57	72.11	76.32	70.32	67.03	67.81	73.61	77.5	77.45	75.72	71.33	70.84	71.32	67.79	75.04	75.27	71.98
CMTM1	2.48	3.57	1.1	3.9	2.66	6.65	2.86	3.37	1.95	3.32	1.99	5.77	6.56	6.39	5.75	5.72	2.71	10.36
KCNH4	0.07	0	0.08	0.66	0.06	0.08	0	0.16	0.2	0.13	0.16	0.21	0.73	0.6	0.58	0.17	0.39	0.07
GANAB	161.19	169.54	168.34	196.3	191.22	199.39	162.89	194.31	184.24	160.02	171.4	146.84	148.01	140.9	128.58	142.21	157.88	147.89
GMIP	51.94	43.42	34.87	65.7	62.84	70.38	58.85	48.52	29.83	50.02	43.29	52.94	67.63	64.13	98.79	60	84.34	78.27
RBM41	18.05	21	19.75	17.12	19.11	22.11	25.24	18.16	11.97	22.51	16.41	19.22	16.66	22.92	24.42	21.36	17.86	23.24
BIRC5	1.54	1.29	0.59	1.38	0.39	0.5	0.77	0.6	0.55	0.11	0.94	0	0.12	0	1.07	0.14	0.63	0.11
LAG3	0.73	2.72	0.46	2.43	1.46	3.35	1.19	1.1	2.35	0.79	0.42	2.19	1.56	2.73	3.3	2.37	1.38	1.76
MLF2	240.85	248.74	258.47	270.88	263.8	261.64	236.65	252.14	316.47	251.72	239.73	266.13	289.85	275.34	299.16	276.73	253.4	270.22
OTUB2	2.19	1.69	1.9	3.29	2.09	1.98	2.07	2.74	1.48	2.4	3.27	2.27	4.36	4.22	4.76	4.36	2.78	2.58
DDX24	176.84	184.83	185.31	177.23	168.24	192.73	193.3	199.38	177.33	234.29	237.68	248.11	229.87	248.21	254.2	245.88	242.37	239.15
ZBTB25	8.34	4.85	5.49	6.32	5.4	7.47	6.88	6.69	4.39	7.82	5.95	7.13	7.55	6.92	7.59	7.28	7.85	7.63
NECAP1	101.44	106.96	110.23	107.12	106.84	78.76	106.25	109.82	84.71	133.81	112.72	123.93	187.71	168.26	144.63	161.96	164.14	162.06
ARHGAP4	1.95	2.01	3.11	3.19	5.16	2.65	4.84	4.36	3.84	4.37	6.67	3.67	3.84	4.35	3.65	4.81	6.68	1.34
ANKRD24	2.53	1.79	2.05	4.96	4.93	5.39	2.9	3.38	3.58	3.99	2.75	3.54	8.24	7.21	7.31	5.7	8.34	5.64
DHX32	21.95	21.11	22.09	28.09	24.83	27.83	20.71	21.58	21.07	22.14	23.8	22.35	21	20.46	23.89	15.71	22.17	21.34
RCOR1	10.43	9.83	9.88	12.21	11.22	12.25	10.13	9.94	9.27	10.36	8.79	10.75	13.78	10.32	12.39	9.24	8.26	8.75
GPATCH2L	40.62	34.38	35.97	39.9	32.4	47.69	29.97	41.69	15.62	35.99	30.75	35.79	42.7	50.62	37.01	35.85	33.53	40
LTBP4	19.34	22.39	25.61	37.62	41.83	30.9	12.55	16.78	21.76	18.47	46.16	19.84	24.79	28.33	22.98	20.48	19.75	20.44
BLVRB	12.44	13.2	14.25	9.5	17.42	11.36	12.68	11.49	12.11	7.64	8.29	8.17	12.27	7.88	6.69	8.13	10.59	4.85
SLC9A1	22.79	20.82	26.99	26.75	19.76	26.27	20.6	25.92	28.86	25.22	17.98	19.08	15.31	19.07	15.01	11.06	14.69	13.59
SPTLC1	45.21	49.86	44.57	50.07	48.83	54.45	53.07	45.51	42.53	53.52	48.58	46.55	31.17	34.83	40.85	32.14	38.81	36.96
PAPOLA	107.53	124.11	126.93	110.54	122.2	115.52	120.64	128.62	95.36	133.94	126.95	138.42	134.37	135.33	137.53	111.45	128.32	142.23
CCNK	66.96	76.84	75.71	57.16	63.53	67.95	75.46	80.39	60.76	71.95	61.61	61.96	42.99	56.33	58.43	52.84	57.55	57.98
PCBP4	347.2	328.8	296.11	328.03	352.3	328.94	322.44	341.19	346.44	360.34	388.28	420.59	372.68	378.76	410.9	403.09	418.86	440.05
RGS1	0	0	0	0	0	0	0	0	0	0	0	0	0	0	0	0	0	0
YPEL3	61.76	72.27	72.89	71.84	69.04	69.66	72.22	70.82	85	76.45	78.21	84.25	96.92	87.96	91.27	81.54	77.95	88.21
MRPS33	40.98	60.48	58.6	33.67	53.58	50.11	50.73	43.25	53.11	51.82	55.3	44.59	53.17	54.33	39.06	51.75	43.75	49.23
NDUFB2	175.61	172.07	175.84	223.4	223.62	190.38	167.88	196.81	257.19	188.19	194.03	199.99	258.34	197.46	215.95	223.39	194.39	221.99
NUDC	96.91	89.61	94.51	102.06	88.38	87.83	91.65	93.54	117.08	95.66	98.17	103.08	100.82	106.71	107.02	100.66	98.35	101.92
MAEA	70.6	76.04	74.42	80.14	77.06	74.97	71.5	71.7	81.23	88.48	92.05	81.81	94.99	83.57	82.54	98.37	94.56	96.14
ICAM1	1.05	1.85	1.51	1.91	2.47	2.6	1.14	1.54	2.16	1.31	1.48	1.5	1.65	0.5	0.23	1.18	0.63	0.63
STRN4	146.04	143.98	150.8	164.18	136.56	143.69	151.64	142.46	141.12	173.55	181.33	185.17	226.25	236.5	216.34	212.61	224.51	216.82
IRAK3	0.06	0.03	0	0.22	0.05	0.03	0	0.06	0.2	0.14	0.03	0.06	0.1	0.07	0.12	0.19	0.19	0.28
LYZ	0.19	0	0	0.64	0	0	0	0	0	0.18	0.43	0.18	0.21	0.21	0.39	0	0.83	1.47
SI	0	0	0	0.05	0	0	0	0	0	0	0	0	0	0	0	0	0	0
MUL1	22.43	21.05	20.73	24.1	21.2	25.18	24.02	25.89	27.14	25.3	27.46	25.43	26.06	24.86	25.06	26.19	25.23	27.97
TFAP4	11.45	8.48	6.16	7.38	6.13	10.15	7.31	13.7	9.8	10.29	4.17	11.33	7.87	11.46	6.8	10.8	7.78	8.8
PDCD7	14.78	18.21	10.07	17.16	22.76	18.44	13.39	15.76	15.03	16.05	14.46	18.94	19.88	16.47	16.5	25.96	18.87	19.19
SPG21	82.62	80.86	94.73	83.02	85.85	77.07	89.87	85.84	94.85	79.48	96.78	87.76	103.44	99.08	96	111.06	88.94	94.49
FETUB	0	0.28	0	0.38	0	0	0	0.19	0	0.2	0	0.34	0	0	0	0	0	0
DNAJB11	84.66	79.56	87.53	97.09	82.27	85.05	79.98	89.43	94.11	91.65	92.04	96.17	89.99	85.91	87.49	91.2	89.76	85.85
P3H2	15.77	14.45	25.93	15.29	17.03	24.07	19.4	15.4	17.35	11.62	11.56	16.33	3.04	2.8	4.62	4.07	3.58	4
THPO	0.58	1.23	0.42	0	0.67	0.88	0.88	0.64	0.5	0.37	0.44	0.56	0.3	0.59	0.77	0.72	0.17	0.19
CHRD	7.4	6.97	10.42	15.26	17.05	14.28	4.8	8.98	4.29	5.95	9.25	12.6	21.29	26.04	25.09	8.19	6.98	11.77
FLT3LG	0.39	1.18	0	1.41	2.66	0.78	0.54	0.48	0.69	0.65	1.5	0.71	2.88	1.12	0.36	0	0	0.26
RAB11FIP3	49.8	48.58	54.13	49.53	54.51	55.32	45.37	44.53	47.62	61.19	65.31	56.47	79.33	73.43	71.12	72.62	80.22	74.36
GNPTG	45.31	46.99	41.89	48.72	48.05	40.88	41.72	52.66	51.13	53.29	40.82	44.88	50.23	57.51	48.9	48.85	48.14	55.52
ZNF268	22.76	15.5	15.89	13.59	16.64	13.09	11.8	17.35	10.43	15.26	19.2	15.22	17.24	18.66	15.84	21.09	17.86	24.19
GOLGA3	25.56	23.74	27.1	24.84	24.49	23.39	23.6	24.02	26.08	23.45	29.27	27.65	30.29	25.18	24.42	33.69	27.64	28.18
PABPC4	105.91	104.22	94.78	120.37	131	109.84	109.2	110.28	104.44	113.94	109.61	105.68	94.34	103.97	107.18	114.2	112	104.88
CD209	0	0	0	0	0	0	0	0	0	0	0	0	0	0	0	0	0	0
CERS4	25.75	29.53	35.44	42.2	48.11	38.9	28.72	31.38	31.47	33.51	24.52	33.98	46.04	54.75	41.28	39.44	37.28	39.37
MCOLN1	23.66	22.17	22.93	26.71	32.71	25.75	23.38	28.76	32.14	30.23	23.72	32.37	32.76	42.87	38.66	29.42	40.94	33.08
USP48	46.84	47.09	49.74	53.01	47	53.01	58.67	46.86	40.17	44.97	51.12	55.74	48.43	59.05	61.51	50.87	57.17	53.79
EFNB1	45.62	44.78	38.93	48.78	47.81	48.43	40.83	46.48	48.44	43.19	38.33	37.19	30.38	31.95	29.58	24.35	29.96	28.2
PDPR	17.37	17.57	18.65	20.5	20.65	21.76	16.58	19.47	13.17	20.33	20.09	17.09	22.37	20.38	20.56	17.69	18.81	20.3
AARS1	59.61	59.63	61.23	58.36	59.28	56.11	62.46	67.55	59.73	68.67	63.08	62.96	68.42	68.68	68.2	62.33	64.04	66.27
GLG1	87.56	88.07	85.99	82.73	83	87.81	81.11	86.67	72.24	85.65	82.13	80	77.34	85.42	78.92	76.26	87.57	92.37
KIF4A	0.54	0.22	0.2	0.15	0.21	0.41	0.26	0.2	0.11	0.28	0.07	0.12	0.33	0.34	0.43	0.22	0.79	0.12
TNRC6A	62.87	61	66.29	70.22	68.61	68.59	54.57	58.73	29.99	56.56	57.97	49.9	71.06	86.18	78.86	63.44	62.14	79.08
PLEKHG2	46.99	48.74	115.07	55.37	87.97	54.79	49.9	48.84	33.26	48.78	47.5	63.23	49.62	53.12	89.7	48.08	112.41	95.28
DLL3	47.72	33.48	29.74	29.91	32.76	28.25	26.58	32.96	36.13	61.89	59.19	72.1	49.02	54.63	46.16	46.97	48.84	50.76
NAT14	36.69	43.57	34.18	41.09	47.7	55.21	29.8	43.4	55.45	43.71	37.64	49.07	58.95	62.6	48.36	64.04	53.71	62.79
PITPNM2	17.39	18.23	17.72	19.96	20.9	21.02	15.69	19.38	13.71	21.53	20.2	17.29	27.79	28.19	28.44	24.97	28.2	24.93
EXOC1	49.15	39.11	49.61	42.88	39.52	36.52	43.86	40.31	35.7	46.09	45.43	54.19	46.29	47.5	47.73	51.66	50.09	45.42
RBM27	14.34	15.9	19.6	13.46	11.94	14.96	12.19	11.73	9.77	13.72	15.56	12.98	13.09	13.55	11.59	12.41	14.68	13.26
POU4F3	0.77	0.47	0.28	0.32	0.68	0.89	1.94	1.15	1.44	1.47	1.18	1.76	3.41	3.53	3.71	3.54	4.28	4.78
OSBPL8	89.3	88.46	92.34	74.72	83.07	86.52	75.44	84.24	59.41	89.13	92.19	88.54	89.56	99.73	108.21	97.29	99.2	97.06
DTX2	10.86	15.9	13.35	9.87	13.84	11.33	12.75	24.55	13.11	21.64	13.63	15.07	14.42	17.55	16.89	13.72	9.17	17.46
NLRC4	0	0	0	0	0.07	0	0	0	0	0	0	0	0	0	0	0	0	0
PUS7	17.71	15.06	13.41	14.84	20.98	17.1	15.92	21.31	12.68	18.58	12.91	13.87	13.74	19.7	14.14	14.05	14.14	13.44
LAMB4	0	0	1.28	0.44	0	0.53	0.11	0	0.39	0.14	0	0.33	0.34	0.41	0.58	0.57	0.79	0.44
NRCAM	112.79	99.58	112.49	95.02	90.73	92.76	102.82	101.76	84.01	107.11	114.04	113.52	124.83	127.47	139.35	111.86	118.76	119.54
LAMB1	133.34	146.77	135.42	160.29	161.22	196.69	140.27	166.86	140.04	115.35	115.66	119.17	41.4	42.13	40.22	36.43	43.3	54.68
SLC26A4	1.02	0.1	0.34	1.05	0.18	0.77	0.17	0.17	1.61	0.15	0.71	0.2	0.51	0.66	0.47	0.9	0.57	0.41
SLC26A3	0	0	0	0	0	0	0	0	0	0	0	0	0	0	0	0	0	0
DLD	102.76	118.44	111.09	138.05	111.54	131.47	126.34	107.4	113.68	141.26	158.71	140.12	154.12	156.95	170.32	154.93	142.18	137.93
WDR7	33.98	29.14	42.87	26.14	31.92	30.16	28.21	29.42	19.59	37.34	40.02	34.89	40.59	45.92	48.12	39.32	39.87	36.05
TXNL1	77.13	66.87	69.93	68.9	72.75	79.29	73.44	81.54	71.12	78.67	93.55	78.42	89.77	80.61	91.75	79.07	82.79	79.36
IL5RA	0.14	0	0.05	0	0	0	0	0	0.41	0.04	0.05	0	0.05	0.05	0	0	0.15	0.09
ABCC6	0	0.07	0.72	1.58	3.61	0.29	0.55	0.18	0.95	0.14	0.17	0.91	0.16	0.19	0	0.27	0	0
CMTM6	20.34	20.92	21.26	23.34	19.79	23.41	19.84	21.05	21.56	19.23	20.22	16.25	9.01	9.6	10.32	9.03	11.19	12.5
ITGA6	9.36	12.95	10.38	11.67	11.54	14.6	13.66	11.17	10.47	9.9	10.18	8.09	9.48	12.49	6.81	5.77	12.58	8.97
RAPGEF4	17.68	20.22	14.66	14.67	20.55	21.16	17.85	15.37	11.49	17.4	23.9	21.37	22.55	27.32	32.28	23.87	26.64	27.9
MAP3K20	6.54	6.13	6.53	7.85	7.09	10.7	6.01	5.81	5.61	4.63	3.51	3.7	1.04	1.42	2.33	0.66	1.53	1.83
SMPX	0	0.32	0	0	0	0	0	0	0	0	0	0	0	0	0	0	0	0
FH	64.31	66.15	72.76	62.23	73.61	68.06	62.53	70.44	70.08	86.41	73.89	87.5	88.31	88.92	85.63	87.89	78.79	91.48
SEL1L3	7.93	11.15	7.24	9.04	10.61	9.82	8.11	7.94	3.97	5.96	6.29	3.06	4.47	5.47	3.7	9.54	5.83	5.14
TF	1.38	1.21	1.29	1.06	1.25	0.41	0.25	6.06	0.33	0.92	1.88	1.77	1.06	1.25	2.01	2.28	1.06	0.77
CDV3	138.61	142.64	151.5	150.94	155.56	167.26	150.13	155.12	131.33	139.71	126.85	123.19	106.38	90.54	102.59	94.61	100.82	99.72
MYO15A	1.28	1.19	0.75	0.51	1.19	3.19	0.09	0.8	0.09	0.44	0.49	0.72	2.77	1.37	2.26	1.11	1.32	0.62
ALKBH5	75.06	71.27	69.71	68.45	73.49	75.22	66.93	69.64	69.21	69.44	70.69	73.07	78.81	71.15	74.48	78.74	75.47	69.39
APOH	0	0	0	0	0	0	0	0	0	0	0	0	0	0	0	0	0	0
NLRP1	201.87	194.96	182.99	217.59	207.95	192.31	194.84	205.21	267.05	212.63	197.9	191.66	269.76	254.34	234.44	257.92	260.07	273.08
PITPNM3	3.31	2.98	2.71	6.4	4.94	4.67	2.76	2.83	2.6	4.23	4.03	3.34	9.3	8.24	7.64	3.94	4.09	4.68
SPAG7	72.62	72.21	72.37	77.42	86.07	73.08	64.97	77.92	87.63	78.14	70.35	78.11	81.64	70.86	89.05	95.89	93.17	83.01
ORC6	8.88	9.32	9.83	8.49	11.06	7.39	12.38	10.42	11	17.03	14.09	9.8	14.92	7.32	12.36	17.65	14.25	15.66
ZFHX4	2.64	2.15	1.42	1.3	1.34	1.57	1.4	1.53	0.97	3.07	2.93	1.92	3.79	5.32	4.82	3.97	3.13	2.68
SLC17A6	98.34	88.94	88.89	79.7	80.6	76.09	90.04	93.49	73.21	85.59	90.91	88.38	109.95	113.8	107.68	106.62	106.29	118.27
CPA1	0	0	0.77	0	0	0	0	0	0	0	0	0	0	0	0	0	0	0
ZC3HC1	19.81	15.3	20.66	20.96	16.03	15.43	15.85	19.12	26.57	21.78	16.82	17.46	20.72	26.76	18.97	23.56	25.15	19.61
ESR1	0	0	0	0	0	0	0	0	0	0	0	0	0	0	0	0.05	0	0
RGS17	13.02	15.9	15.62	14.06	15.87	14.01	15.38	16.54	12.36	18.36	18.02	14.67	18.26	23.61	23.59	21.46	19.81	24.83
ANGPT2	0.21	0.47	0.57	0.25	0.63	0.35	0.55	0.12	0.43	0.37	0.47	0.43	0.22	0.23	0.47	0.64	0.21	0.3
TMEM101	11.45	15.02	11.39	16.84	14.03	18.51	12.45	13.53	20.32	14.68	14.23	15.37	14.96	13.89	14.76	14.35	15.97	23.32
CD200	163.98	150.53	147.59	136.77	142.96	135.05	164.94	152.43	137.87	166.32	171.79	188.01	222.65	220.47	232.08	216.63	197.77	210.93
CCDC80	23.38	35.24	24.12	21.81	27.31	32.7	27.66	26.56	20.06	17.88	14.45	11.21	4.83	3.84	7.48	3.31	6.57	6.65
CMA1	0	0	0	0	0	0	0	0	0	0	0	0.34	0	0	0	0	0	0
PSME1	19.69	17.57	16.43	22.26	21.25	18.7	15.12	19.27	24.12	21.92	20.74	18.58	25.97	24.67	23.3	17.59	16.69	16.09
PPP2R3C	26.19	23.71	23.17	32.41	30.05	29.99	22.49	33.89	27.42	30.09	33.09	31.33	35.09	31.98	31.83	40.22	36.38	30.72
HAUS4	2.12	7.07	4.77	5.6	3.24	6.91	4.22	5.13	5.41	4.38	4.4	6.52	4.85	2.17	3.29	5.39	3.15	4.12
JPH4	92.17	89.87	87.83	105.5	108.58	93.9	87.61	89	80.5	107.57	111.92	106.91	156.12	155.61	154.82	153.28	168.59	170.5
MYH7	0	0	0	0.05	0	0.05	0	0	0	0	0	0.04	0.09	0	0.04	0	0	0.04
CEBPE	0	0	0	0	0	0	0	0	0	0	0	0	0	0	0	0	0	0
SLC7A8	5.94	4.75	6.91	5.59	8.42	5.44	10.49	7.05	3.39	4.9	4.67	5.53	4.05	5.08	10.95	5.2	5.45	7.56
OSGEP	30.14	23.45	24.26	39.21	36.67	34.02	30.64	32.78	41.27	26.97	30.02	34.07	43.7	39.29	46.22	61.3	43.64	45.47
SLC22A17	146.57	152.94	141.4	165.72	181.61	163.71	156.15	145.65	154.55	167.32	164.28	178.34	254.13	238.95	230.09	248.93	255.79	241.5
RNF31	29.13	34.43	33.85	44.6	33.07	54.51	39.81	31.62	37.15	34.9	52.98	41.66	51.59	45.19	59.9	45.64	38.45	50.69
SCFD1	42.21	43.49	44.21	40.86	39.84	49.8	47.02	49.96	49.1	52.23	56.55	49.77	49.12	51.14	46.65	49.51	43	48.29
G2E3	12.66	10.43	15.8	11.68	11.56	11.12	11.91	14.24	9.35	13.87	17.28	15.72	17.18	18.36	22.19	21.09	15.56	17.41
HECTD1	71.75	76.03	78.09	80.69	77.86	79.71	82.31	71.17	72.84	86.93	65.44	68.3	93.6	105.96	101.86	92.75	103.66	93.26
HNRNPC	405.79	374.69	406.18	391.71	378.23	378.01	446.86	415.96	381.51	402.34	394.4	442.67	414.04	408.34	410.99	412.22	419.27	419.82
RPGRIP1	0.28	0.13	0	0.17	0	0	0.12	0.1	0.26	0	0.15	0.18	0.1	0.22	0.14	0	0.15	0.18
SUPT16H	76.67	73.01	74.33	71.74	77.74	71.64	74.9	76.59	71.84	80.45	78.83	84.96	85.1	81.9	84.71	95.77	88.95	92.35
TOX4	69.22	76.39	69.27	74.11	59.86	55.66	78.01	65.88	51.42	64.59	76.75	61.77	68.3	80.74	64.28	71.31	82.24	78.88
GEMIN2	18.2	25.41	22.4	22.23	18.09	24.72	23.11	20.84	28.51	24.01	21.15	23.55	27.26	30.36	26.21	34.97	22.13	24.48
TGM1	3.33	3.92	2.86	16.13	5.26	6.62	3.79	3.18	2.8	4.77	8.65	6.83	6.82	7.09	3.47	6.35	11.44	5.73
TINF2	34.18	29.06	32.47	38.4	30.17	29.57	36.03	32.4	37.62	32.86	35.85	31.52	39.13	33.83	39.02	45.85	33.08	36.78
DAZL	0	0	0	0	0	0.2	0	0	0	0	0	0	0	0	0	0	0	0
TBL1Y	0	0	0	0	0	0	0	0	0	0	0	0	0	0	0	0	0	0
SEMA6A	35.57	32.8	31.64	28.68	26.93	22.95	27.85	31.42	22.01	39.06	34.16	30.83	36.84	37.98	33.22	30.62	31.53	36.99
TRPM7	17.79	16.39	18.87	18.24	17.45	18.75	11.73	18.83	15.24	15.33	15.93	15.21	15.46	15.31	26.04	14.34	20.15	15.26
TYRO3	16.69	14.25	16.16	20.99	18.85	22.22	13.95	15.17	19.65	15.63	17.27	15.73	19.67	18.55	17.36	18.26	14	15.1
WDR76	0.57	1.03	3.68	0.48	0.86	0.89	0.56	0.89	0.49	1.05	1.79	0.29	0.61	1.16	0.94	0.85	0.67	0.66
CAPN3	3.89	1.79	2.03	1.98	1.28	0.79	2.27	2.39	2.06	3.24	0.72	1.52	2.23	1.62	2.98	2.02	0.89	2.88
SNAP23	44.43	36.51	36.04	44.67	36.19	40.74	48.39	41.43	42.75	34.57	27.44	26.71	16.44	13.11	12.15	11.31	22.44	19.11
TBX15	0.07	0.07	0	0.09	0.09	0.11	0.22	0.36	0.35	0.19	0.23	0	0.16	0	0.15	0.12	0.78	0.1
PHGDH	60.57	100.13	80.8	90.35	75.59	64.51	55.83	70.86	77.64	50.6	60.12	42.2	24.75	39.8	42.76	35.73	38.22	49.73
COL9A3	2.93	2.11	0	2.73	2.05	6.25	2.39	1.95	2.38	2.45	0.63	0.88	1.23	2.49	0.61	1.57	0.36	0.11
EZR	40.17	43.98	47.45	51.14	48.71	57.71	48.73	51.56	47.19	38.65	40.25	42.41	18.71	16.46	20.4	17.59	19.86	19.06
MYL6	1311.81	1323.56	1265.2	1473.88	1463.1	1314.34	1279.94	1418.78	1922.12	1196.39	1137.94	1211.31	947.54	892.99	967.35	1041.1	1043.64	1107.09
AGO1	17.04	17.82	15.71	15.88	15.91	16.75	14.69	16.37	11.59	20.97	18.12	15.89	21.08	20.51	20.37	20.18	20.98	20.05
TEKT2	2.11	1.7	1.73	6.08	7.28	6.41	1.44	4.96	3.57	4.13	5.1	4.11	9.74	8.38	9.01	6.26	5.29	8.89
CLSPN	2.38	2.91	0.96	1.46	1.04	1.4	1.81	0.8	1.02	2.35	1.34	3.07	1.53	3.4	3.44	2.23	1.58	2.71
RFFL	12.71	9.11	10.07	9.66	11.96	10.37	6.78	10.69	7.57	12.4	13.68	11.51	13.47	11.63	12.02	11.18	11.08	9.98
UNC13D	1.56	0.6	1.27	1.61	2.84	1.37	0.81	0.58	1.67	1.54	0.6	2.88	2.2	1.15	2.99	0.94	1.83	3.93
MFSD11	23.92	24.29	22.42	21.93	20.71	24.86	25.64	23.93	27.96	22.1	22.96	27.14	29.01	35.32	34.22	25.59	33.37	31.44
DPYSL2	295.93	283.59	271.26	267.67	270.94	250.36	283.86	299.73	259.13	314.09	315.15	309.91	401.02	384.89	375.02	395.29	385.44	385.31
TGFB2	91.45	108.07	99.21	96.53	101.82	111.18	105.24	97.85	90.5	59.1	60.87	65.78	11.43	17.61	14.11	13.5	16.46	16.98
GPATCH2	9.77	11.22	8.7	9.72	8.12	11.21	10.54	10.15	9.91	9.92	11.14	10.65	10.67	14.06	12.12	12.52	11.04	12.47
NUP50	30.17	37.73	25.42	27.99	34.08	36.71	28.14	28.97	22.76	34.7	46.59	39.92	44.97	41.05	49.57	36.98	43.82	43.84
CDC45	0	0.15	0	0	0.26	0.81	0.78	1	0.63	0.97	2.23	0.38	2.64	0	0	0	0	0.7
COMT	1.4	0	0	0.95	0.53	0.26	0.33	0.68	1.94	0.29	2.15	0.72	0.34	1.05	0.81	0	1.01	2.25
ADA2	43.7	40.61	43.4	41.16	41.48	40.87	39.6	47.09	39.44	35.37	31.72	32.71	32.36	30.24	29.33	33.99	34.07	37.46
VNN3P	0	0	0	0	0	0	0	0	0	0	0	0	0	0	0	0	0	0
ECHDC1	43.5	46.97	46.93	53.64	45.95	39.36	51.89	56.52	44.41	55.06	54.95	67.45	66.88	71.58	66.07	54.33	66.94	56.5
LRRFIP2	69.57	74.19	86.43	65.98	59.92	73.62	67.6	77.12	72.56	73.69	85.75	73.59	84.3	91.57	95.49	74.93	95.99	83.59
SEC22C	34.05	29.04	27.36	33.05	26.8	30.38	25.4	30.02	24.51	34.11	29.12	36.9	34.55	34.12	31.38	37.25	32.54	31.5
XYLB	3.95	4.74	1.49	1.9	2.48	2.18	1.73	1.78	0.78	2.03	1.47	3.72	2.71	5.11	2.88	3.81	1.97	1.58
HDAC6	72.23	92.54	76.85	101.03	90.86	56.69	93.96	86.14	76.42	76.01	93.84	87.98	121.63	110.05	116.36	116.73	113.76	108.79
OR1I1	0	0	0	0	0	0	0	0	0	0	0	0	0	0	0	0	0.05	0
GABRP	0	0	0	0	0	0	0	0	0	0	0	0	0	0	0	0	0	0
KRT31	0	0	0	0	0	0	0	0.2	0	0	0	0	0	0	0	0	0	0
CDC6	1.95	0.49	3.33	0.88	1.21	2.05	0.69	2.87	2.07	1.17	1.69	1.93	2.75	2.3	3.52	1.04	1.56	2.07
UPRT	21.19	20.43	14.74	22.41	19.55	19.93	22.13	19.63	21.83	26.38	28.42	25	27.86	26.14	19.93	29.57	26.08	24.4
CDC23	27.98	27.77	27.57	33.35	27.15	25.64	21.78	28.33	26.88	27.52	28.27	29.82	36.62	35.83	26.02	31.21	30.74	34.05
AAAS	39.84	46.25	43.31	54.39	53.7	52.63	39.16	45.63	43.88	43.94	49.14	51.05	59.78	69.58	63.86	57.32	64.8	60.71
CBX5	142.3	128.39	131.83	124.81	121.62	113.7	146.2	135.43	107.65	148.9	141.51	141.57	183.48	188.31	180.94	180.05	184.84	173.2
FMO2	0	0	0	0	0	0	0	0	0	0	0	0	0	0	0	0	0	0
SUCO	38.17	42.97	34.67	26.31	33.71	37.96	31.88	32.24	27.81	29.78	29.1	35.09	34.14	35.59	38.79	36.02	36.92	35.52
MSH2	29.68	30.75	28.23	27.48	30.8	26.41	27.98	32.11	28.97	31.9	34.33	37.02	42.54	44.43	48.68	42.79	44.16	41.21
MAP3K1	12.83	13.22	10.38	11.82	12.71	13.17	11.71	12.74	10.39	13.14	12.39	13.89	12.53	13.28	13.3	11.7	13.19	15.63
DHPS	77.74	81.78	77.55	88.2	94.55	72.28	71.21	71.3	80.15	96.42	95.04	99.57	111.85	112.78	112.85	108.31	104.12	121.67
HOOK2	16.12	22.99	18.23	38.48	21.02	25.15	20.13	17.83	28.46	21.49	21.38	20.95	25.2	24.33	24.2	22.21	25.09	26.61
NXPE1	0.15	0	0	0	0	0	0	0	0	0	0	0	0	0	0	0	0	0
ARCN1	144.49	138.51	140.4	138.63	136.44	147.17	145.04	147.44	131.63	153.39	144.44	147.49	129.76	127.37	130.62	130.62	122.41	132.55
EPB41L4B	6.97	5.42	6.19	8.81	6.75	6.98	5.6	6.95	4.9	7.29	7.9	7.47	10.45	12.12	11.92	11.1	11.7	9.47
TMEM38B	7.6	4.28	5.9	10.93	5.22	5.96	5.07	7.81	4.7	7.75	6.56	5.66	3.91	4.39	3.3	3.5	5.5	3.61
PSMD5	23.67	11.13	24.71	28.62	36.23	16.72	24.1	46.65	30.78	22.62	15.66	12.47	27.89	66.68	57.08	24.95	58.92	62.22
PTGS1	0.73	1.1	0.8	1.78	0.91	0.83	1	0.92	0.84	0.98	0.96	0.81	0.4	0.51	0.48	0.46	0.35	0.51
NUP188	21.06	29.18	25.49	26.58	30.48	30.75	25.32	21.48	19.27	26.04	31.05	26.21	36.16	44.82	35.29	30.53	34.3	32.22
CRAT	36.78	39.55	35.93	37.49	42.07	36.97	36.41	39.62	34.46	40.1	39.55	36.7	48.31	36.5	45.04	37.39	44.97	46.05
SH2D3C	52.44	41.94	40.29	49.23	41.17	41.1	46.54	41.78	41.5	50.38	48.83	55.94	59.83	59.42	60.82	62.02	62.96	63.13
NANS	31.52	29.29	33.48	34.65	39.54	31.56	29.02	29.7	41.2	36.52	31.09	30.8	32.09	43.81	38.02	35.1	25.99	32.59
TBC1D2	4.51	4.5	4.74	4.42	4.69	5.24	5.42	2.63	4.08	4.35	5.74	4.14	5.03	3.98	3.44	3.54	7.28	3.52
WHRN	6.52	9.18	5.55	11.23	9.95	12.47	9.88	7.97	8.07	6.92	4.9	4.44	6.23	7.68	8.98	5.55	4.97	6.24
PDE6C	0.16	0	0	0	0	0	0	0	0	0	0	0	0	0	0	0	0	0.08
CWF19L1	14.25	14.2	16.4	12.66	13.06	12.92	16.5	12.21	13.12	17.59	12.59	13.76	17.08	19.1	16.92	16.01	15.57	14.19
SEMA4G	17.66	16.86	16.88	27.65	29.64	21.71	20.44	17.62	13.71	18.46	27.81	21.92	45.46	40.76	37.06	28.01	21.8	23.75
BTAF1	23.66	22.44	24.19	23.87	26.31	22.96	19.87	24.8	13.68	23.56	25.49	22.22	24.02	22.79	25.15	19.07	22.53	25.83
IKZF5	9.38	9.24	13.6	17.82	11.45	10.79	11.4	13.93	8.63	11.23	15.44	12.89	13.44	14.15	11.03	10.68	9.52	12.68
BLNK	0	0	0	0	0	0	0	0	0	0	0	0	0	0	0	0	0	0.17
TLL2	2.31	2.39	2.08	2.4	2.77	2.9	2.72	2.9	1.57	1.15	2.18	1.51	0.53	0.17	0.99	0.23	0.7	1.02
CYP26A1	0.2	0.36	0.22	0	0.35	0	0.65	0.45	0.37	0.57	0	0.78	0.22	0.46	0.41	1.14	0.14	0.58
TDRD1	0	0	0	0	0	0	0	0	0	0	0	0	0	0	0	0.17	0.08	0
SORBS1	59.89	67.52	52.88	58.45	57.67	66.64	57.03	51.78	38	59.35	56.21	60.08	71.43	71.54	91.06	67.84	85.97	76.87
CRTAC1	6.98	5.75	7.93	13.75	9.69	10.49	5.59	6.66	10.62	8.62	11.38	7.83	27.59	23.04	32.74	21.63	21.35	24.71
BAMBI	21.13	23.2	18.15	24.38	25.69	20.45	22.26	23.09	28.38	20.15	18.07	19.28	8.01	5.42	10.08	10.92	12.98	12.75
IL11	73.43	75.95	78	96.47	78.22	88.36	58.64	68.95	81.02	40.56	42.62	38.53	12.04	12.86	17.73	12.56	16.22	14.33
MYO3A	0.19	0.08	0.54	0	0.08	0.1	0.15	0.2	0.13	0.35	0.53	0	0.21	0.16	1.07	0.11	0.25	0.13
WAC	90.04	92.43	101.4	90.8	94.8	90.45	89.88	103.69	66.09	98.63	93.61	94.87	102.2	126.95	104.49	94.36	100.84	116.16
CREM	33.92	28.07	27.74	33.36	31.17	28.08	27.66	31.5	33.02	31.97	39.76	41.16	31.12	26.97	20.13	26.63	21.71	24.58
NUBP2	50.56	47.77	43.89	55.19	56.1	64.94	47.96	67.06	65.36	50.93	47.7	52.53	62.72	61.32	56.78	65.16	66.52	68.31
TPSD1	0	0	0	0	0	0	0	0	0	0	0	0	0	0	0	0	0	0
SMIM24	0	0	0	0	0	0	0	0	0	0	0	0	0	0	0	0	0	0
HIVEP1	22.24	24.09	24.4	25.56	22.92	24.7	25.45	23.57	17.18	24.71	22.71	23.36	23.32	29.26	32.71	27.22	33.49	35.47
TREM2	0	0	0	0	0	0	0	0	0	0.3	0	0	0	0	0	0	0	0
KCNK16	0	0	0	0	0	0	0	0	0	0	0	0	0	0	0	0	0	0
CRISP3	0	0	0	0	0	0	0	0	0	0	0	0	0	0	0	0	0	0
FKBP5	6.08	3.69	3.63	7.36	7.1	8.63	5.18	4.13	3.91	4.38	3.57	4.1	6.01	4.94	5.1	3.56	3.21	2.92
SRPK1	49.51	43.4	45.75	41.59	41.21	47.82	50.1	49.55	36.22	49.22	44.81	48.3	53.36	57.56	55.48	49.39	60.31	55.7
BRPF3	46.72	38.76	42.7	45.19	37.1	35.81	39.97	39.54	30.8	41.21	43.92	43.87	50.26	45.73	52.43	52.69	55.43	53.13
MRPS18A	35.78	35.68	40.61	34.29	35.17	41.41	35.53	34.14	38.67	35.49	36.69	36.62	36	45.15	35.18	32.54	42.2	29.42
PGC	0	0	0	0	0	0	0	0	0	0.2	0	0	0	0	0	0	0	0
TMEM14A	56.67	51.29	44.92	48.44	65.52	52.72	48.71	50.29	71.14	57.1	65.56	56.1	72.66	81.06	78.94	87.35	88.15	84.63
EFHC1	43.53	45.54	29.08	33.75	32.51	43.75	26.89	30.04	26.28	30.19	40.57	33.34	38.57	42.78	44.5	43.08	33.89	44.97
NCR2	0	0	0	0	0	0	0	0	0	0	0	0	0	0	0	0	0	0
HSP90AB1	891.37	911.72	914.4	891.08	897.8	886.85	911.96	885.15	936.66	943.19	939.34	958.7	949.17	939.99	908.55	956.08	940.08	929.51
MLN	0	0	0	0	0	0	0	0	0	0	0	0	0	0	0	0	0	0
CDC5L	16.74	17.18	17.34	15.94	17.63	17.31	17.14	19.08	14.77	19.35	19.49	20.45	21.64	22.8	25.38	23.09	21.79	22.1
ITPR3	0.33	0.41	0.28	0.55	0.51	0.64	0.48	0.4	0.17	0.24	0.26	0.22	0.27	0.25	0.26	0.14	0.34	0.41
ZNF184	6.33	5.85	6.46	5.35	5.87	6.42	6.03	6.66	6.56	9.11	7.68	8.29	7.86	7.28	8.45	7.52	8.7	7.58
DSP	29.03	31.83	31.97	35.64	33.79	39.87	31.66	34.37	25.13	21.9	20.72	17.67	6.75	8.66	9.55	7.9	10.61	9.97
SIRT1	16.3	17.43	16.19	17.02	18.07	14.6	18.24	18.05	14.96	24.01	22.82	22.04	25.36	28.58	26.26	26.51	26.98	27.31
HNRNPH3	190.72	175.39	176.21	201.3	174.73	187.28	189.12	200.16	181.52	218.15	206.9	192.92	242.2	258.84	262.91	253.42	234.48	240.12
IFT74	10.54	10.94	8.83	10.35	9.68	7.86	9.57	11.43	6.8	9.7	8.15	10.98	12.43	10.43	10.68	5.52	7.23	8.9
JAK2	9.79	8.36	8.76	8.77	9.56	9.16	8.57	7.09	8.65	10.54	9.35	8.77	9.76	10.56	10.3	8.35	9.13	10.91
IL12RB1	0	0	0	0	0	0	0	0	0	0	0	0	0	0	0	0	0	0
ABL1	72.84	70.71	75.15	79.85	73.39	79.59	72.19	73.32	67.04	88.4	75.62	75.55	71.63	74.27	78.36	72.02	77.29	91.32
ACOT7	228.95	231.59	209.78	226.01	224.84	205.21	212.98	210.35	261.13	238.86	226.53	248.98	308.99	306.98	288.85	290.96	294	290.72
SH3GLB1	92.28	103.56	103.17	83.31	100.36	93.92	91.07	104.29	75.77	120.77	109.99	102.33	112.74	114.15	126.77	111.77	119.55	114.75
CDC7	13.42	13.56	11.73	9.19	12.33	10.6	12.53	11.43	10.26	17.57	19.29	21.13	22.82	24.7	22.95	27.52	21.98	22.11
SYDE2	1.03	1.27	1.6	0.52	0.89	1.79	1.09	1.4	0.63	1.16	1.06	0.65	1.38	1.02	0.52	0.77	1.04	0.68
PCSK5	5.43	5.45	4.48	5.66	7.17	4.87	7.23	6.1	5.66	4.9	3.58	3.33	4.55	4.38	6.43	6.07	7.31	7.25
SCD	148.09	149.03	138.92	141.28	141.76	132.53	133.48	140.28	114.89	140.9	140.06	138.3	181.06	168.61	171.41	162.57	163.13	157.54
TMED1	12.56	10.85	9.09	13.68	16.08	10.74	9.5	13.36	15.23	20.59	12.12	9.9	9.15	10.49	8.64	13.67	14.06	7.32
ABLIM1	62.28	59.28	58.36	69.44	69.41	68.54	58.44	71.17	50.06	58.44	65.43	58.13	72.19	67.57	68.7	67.45	67.1	58.47
ERMP1	6.04	6.73	5.49	5.1	7.63	6.1	5.06	5.32	5.79	5.91	7.65	4.6	6.71	7.9	5.64	7	4.99	5.52
RAB18	86.57	88.69	92.56	63.6	97.24	113.79	98.26	74.62	75.09	83.81	77.5	101.99	86.83	82.81	96.86	91.5	74.97	85.84
NRP1	29.94	34.23	29.03	33.09	35.35	29.82	36.28	27.53	24.23	35.59	30.59	32.35	32.74	36.48	44.83	31.75	33.66	30.77
PRTFDC1	3	4.95	3.79	9.79	4.78	4.53	2.92	7.5	2.53	3.77	5.4	4.04	6.85	7.9	8.41	5.33	8.29	4.46
PALMD	0.29	0.45	0.79	0.57	0.14	0.17	0.46	0.28	0.14	0.14	0.2	0.43	0.16	0	0.31	0	0	0.28
TSPAN15	6.83	8.21	11.6	8.78	8.29	6.12	6.22	5.71	10.88	8.49	6.9	9.02	13.35	12.86	10.26	12.45	7.7	9.51
MACROH2A2	131.69	117.72	109.55	118.38	127.14	124.22	133.7	117.98	117.25	131.69	138.12	149.22	168.44	163.98	177.31	151.94	149.54	152.81
WASHC2A	27.85	23.44	26.99	24.61	23.81	29.68	22.66	21.26	21	26.6	23.66	32.45	28.39	24.07	27.7	27.05	26.25	25.85
MAST3	7.61	6.85	5.21	10.34	8.46	9.34	6.81	5	6.32	6.8	7.43	7.08	12.87	12.38	11.64	9.1	9.38	8.7
MZF1	25.83	19.48	24.79	32.93	30.36	29.07	27.05	25.49	27.62	28.68	31.11	27.26	37.27	37.71	38.99	35.77	37.34	38.44
OCEL1	6.19	7.61	4.5	3.46	6.23	10.07	6.78	7.46	12.66	9.88	7.24	6.67	8.28	9.92	8.62	10.08	6.03	11.4
MYO9B	51.44	63.7	50.28	70.47	64.24	71.73	54.41	67.45	39.48	48.84	56.75	42.85	48.51	55.51	57.89	45.63	57.96	50.67
KCNK6	1.03	0.94	1.67	1.99	2.5	1.74	1.3	1.29	1.49	1.06	0.46	0.78	0.73	0.2	0.27	0.44	0.29	0.35
CATSPERG	9.18	8.02	7.05	8.57	8.77	8.08	7.98	6.65	10.54	7.35	10.07	13.01	15.77	15.2	14.83	7.19	11.33	15.72
PSMD8	290.11	296.57	293.33	271.41	257.24	274.07	291.11	257.76	323.43	316.15	317.09	303.67	285.79	266.28	277.04	290.7	289.02	273.69
FBXL19	90.45	85.21	79.76	78.78	84.58	83.68	89.89	81.48	91.95	102.9	101.56	107.63	128.63	130.96	125.35	130.53	141	135.19
STX1B	71.34	59.82	54	57.93	57	58.65	57.86	57.22	51.11	72.65	63.93	81.65	98.2	92.41	95.07	86.85	79.01	77.93
HSD3B7	3.55	0.81	1.25	4.62	3.44	3.28	3.4	3.04	2.81	2.17	1.3	1.33	0.99	2.59	1.28	0.94	1.88	2.83
SETD1A	14.69	14.77	16.08	16.16	20.89	15.3	21.02	18.09	12.31	17.85	21.17	18.57	19.26	22.47	25.59	17.19	22.66	21.27
BCL7C	29.55	30.47	34.45	36.96	34.47	31.98	33.75	33.53	35.7	30.66	32.26	31.58	35.86	34.44	29.09	32.97	32.53	36.44
MAGEB2	0	0.16	0	0	0.16	0	0	0	0	0	0	0	0	0	0	0	0	0
EFNA2	30.37	29.82	31.11	36.08	35.92	27.74	28.55	33.5	28.96	31.88	26.54	36.53	43.07	41.42	44.66	32.44	43.89	35.03
CIRBP	402.72	372.57	349.27	440.61	452.55	381.55	400.02	395.92	477.23	446.87	441.96	463.07	550.51	542.76	524.67	539.21	533.69	587.95
ATP5F1D	130.51	123.05	125.2	131.52	125.39	132.98	108.18	122.95	182.81	117.67	132.27	122.5	162.3	156.37	125.37	129.09	156.89	143.29
CBARP	28.02	30.39	30	32.86	39.15	32.13	29.49	31.55	35.53	35	35.48	36.15	50.47	47.46	48.84	50.36	50.22	55.8
PCDH11Y	0.13	0.13	0.2	0	0.08	0.03	1.29	0.22	0.06	0.13	0.12	0.11	0.22	0	3.54	0.64	0.13	0.12
AMELY	0	0	0	0	0	0	0	0	0	0	0	0	0	0	0	0	0	0
PRKY	0.04	0.28	3.72	0	0.12	0	0.04	0.2	0.07	0.29	0.12	0.1	0.33	0.04	0.04	4.49	0.08	0
IGFALS	0.52	0.24	1.08	0	0.43	0.15	0	0.29	0.53	0.62	0.45	0.47	1.13	0.74	0.67	0.81	1.06	1.9
HNRNPM	154.48	156.42	163.15	171.75	167.65	171.26	156.25	160.78	183.45	180.95	163.97	155.51	202.69	197.68	197.78	199.73	188.16	181.98
MARCHF2	32.46	53.23	39.57	46.64	57.55	41.58	37.68	55.53	45.33	33.33	55.71	50.55	43.36	56.52	49.12	43.15	37.87	47.11
NDUFB7	207.04	194.52	180.96	173.4	203.16	216.45	185.7	234.57	303.32	192.8	197.19	207.24	259.53	232.15	218.76	271.38	235.78	226.22
TECR	137.66	128.6	140.18	140.06	132.8	124.12	135.23	130.13	142.39	150.23	125.91	159.07	164.48	157.72	164.74	169.12	167.78	162.28
TIMM13	40.61	37.26	37.81	31.33	45.96	44.34	34.01	36.44	71.71	34.35	38.87	40.78	51.61	43.49	44.02	59.17	44.53	46.33
CDC34	112.03	117.04	105.95	131.44	130.26	116.97	105.35	114.5	152.84	119.3	120.64	121.57	109.66	105.72	94.71	108.31	106.05	115.01
MTAP	13.43	15.22	10.93	18.92	13.03	15.16	15.83	16.92	16.65	15.4	11.87	10.99	16.83	10.85	8.43	8.01	12.81	10.67
MISP	0.74	0.32	0.71	0.42	0.57	0.74	0.78	0.31	0.69	0.53	0.42	0.98	1.66	0.63	0.74	0.87	1.61	0.63
CEP170B	45.07	40.33	44.58	54.46	51.06	48.62	43.57	42.58	42.55	49.05	44.08	43.58	54.65	52.83	60.5	49.75	56.21	57.33
POLR2E	186.68	193.06	174.41	192.81	180.17	175.41	191.07	157.02	206.06	166.25	203.93	185.56	171.46	168.33	183.08	177.81	182.8	198.84
POLRMT	31.83	35.68	37.59	52.72	43.36	34.14	23.4	37.53	34.03	28.95	33.51	30.21	44.95	45.65	37.84	35.83	35.34	45.96
HCN2	20.59	17.79	17.7	19.13	18.77	16.7	20.43	20.06	20.56	23.6	24.03	22.26	32.69	31.18	29.02	26.69	30.18	26.84
CDHR5	0	0	0	0	0.07	0	0	0.08	0	0	0	0	0.25	0	0	0	0	0.44
IZUMO4	8.61	6.02	3.88	4.96	6.5	4.25	5.52	3.03	4.48	4.48	3.77	5.08	7.88	6.21	2.77	6.72	7.88	6.54
RASSF7	6.91	12.42	12.22	9.2	14.62	11.48	7.17	11.21	11.79	7.89	7.45	8.5	15.85	14.84	11.88	14.33	11.48	8.5
GADD45B	40.57	57.19	50.96	49.88	61.87	66.78	50.59	62.84	61.26	35.3	41.69	32.44	9.53	8.78	10.11	15.51	12.19	12.76
PALM	138.85	175.98	141.68	172.45	135.75	157.14	210.75	157.79	158.62	178.23	155.22	180.74	186.58	192.59	174.66	186.12	190.24	183.43
MADCAM1	1.83	0.9	1.98	1.83	3.74	2.33	2.92	1.28	2.89	1.75	3.16	3.97	3.26	3.58	4.9	3.15	1.81	5.29
IGF2-AS	0	0	0	0	0	0	0	0	0	0	0	0	0	0	0	0	0	0
MKNK2	66.57	72.85	68.89	75.88	78.33	72.91	60.52	72.65	71.54	62.04	52.75	62.5	58.92	54	59.37	52.68	50.26	60.28
ARVCF	55.06	45.95	44.94	59.27	63.15	58.62	40	41.76	49.45	55.72	52.76	54.83	86.73	76.09	83.01	72.52	82.98	98.7
TRMT2A	23.01	23.34	25.92	17.84	33.65	32.03	31.77	35.27	21.46	28.97	18.9	26.87	43.8	34.59	29.03	32.25	37.71	43.98
RANBP1	137.17	141.68	144.59	112.83	133.55	145.8	140.59	143.79	172.37	131.57	142.29	145.39	126.17	145.8	133.28	140.65	143.62	127.48
ZDHHC8	34.46	41.49	33.3	38.53	55.49	46.75	32.87	37.81	34.02	39.39	39.65	28.22	28.81	34.33	39.37	45.8	33.09	45.65
KLHL22	24.53	26.99	24.41	29.94	30.51	27.46	25.31	35.52	29.31	35.33	35.8	32.97	47.37	46.96	41.34	41.29	48.79	46.58
MED15	63.24	58.82	60.19	60.09	64.16	64.75	59.09	60.09	52.24	50.24	62.2	55.42	50.41	52.19	55.56	42.59	59.85	51.7
SERPIND1	0	0	0	0	0	0	0	0	0	0	0	0	0	0	0.11	0	0.12	0
SNAP29	22.66	24.44	21.78	25.83	24.83	26.26	26.59	17.63	21.39	15.95	20.69	28.29	26.68	19.05	20.97	13.81	17.28	27.24
CRKL	35.98	33.47	33.52	32.08	32.72	31.79	35.06	33.93	28.45	40.79	35.48	36.45	35.25	36.17	34.6	41.67	35.77	37.24
LZTR1	49.79	49.9	46.68	80.52	84.4	81.57	53.46	48.77	52.09	61.84	49.77	59.57	79.34	74.48	75.14	65.43	83.48	83.77
MMP11	9.56	11.67	12.62	20.79	19.71	17.69	9.64	12.65	14.41	12.04	11.81	12.37	28.1	17.78	27.67	18.89	11.78	16.4
CECR2	20.78	20.71	18.82	19.27	18.83	18.46	17.77	20.07	12.53	24.13	24.96	21.64	20.6	19.18	20.33	16.74	18.53	19.25
SMARCB1	158.15	154.49	152.98	150.57	151.84	144.83	145.75	155.7	171.26	164.53	188.89	189.14	209.13	210.65	214.65	194.22	197.2	198.86
P2RX6	0.99	1.99	1.51	1.52	0.72	2.74	1.02	0.79	0.74	1.74	0.93	1.97	1.86	2.01	1.39	1.08	2.25	8.01
DERL3	0.09	0.34	0.09	0.09	1.11	0.09	0.39	0	0	0.24	0.73	0.39	0.43	0.19	0.09	0.09	1.69	1.23
SLC7A4	1.18	0.11	0.65	1.61	0.52	0.27	0.89	0.53	0.77	1.01	1.44	0.69	0.78	0.67	0.85	1.17	0.65	0.57
BCL2L13	21.73	29.16	25.89	32.09	27.09	26.2	31.45	28.19	31.8	27.41	21.7	23.56	20.83	21.19	25.15	26.05	22.09	21.85
DDTL	0.75	0.44	0.28	0.92	0.65	0	0.52	0.27	0.66	0.69	0.54	0.92	1.63	0.56	0.75	1.46	1.34	0.69
DDT	91.47	95.44	66.54	89.44	85.09	99.48	95.4	79.21	114.89	96.13	92.26	93.26	106.4	106.85	91.39	93.91	100.35	100.63
GSTT2	0	0	0	0	0	0	0	0	0	0	0	0.27	0	0	0	0	0	0
OSM	0	0	0	0	0.13	0	0	0	0.99	0	0	0	0	0	0	0	0.5	0
CABIN1	44.11	57.55	47.36	45.54	48.7	43	40.78	45.99	40.6	49.94	44.67	46.92	55.03	56.93	51.34	49.43	52.41	50.32
TBC1D10A	15.44	14.46	15.47	16.37	19.09	20	16.5	15.66	14.93	12.93	12.53	14.17	14.91	16.86	17.83	15.47	14.52	15.96
SUSD2	7.85	6.82	8.73	6.41	6.16	6.01	4.78	6.62	6.56	8.78	12.16	8.94	5.07	5.77	4.47	5.78	6.08	7.12
SF3A1	74.87	129.6	102.89	82.41	83.34	67.95	127.22	70.17	56.32	120.48	115.61	104.73	102.35	118.85	114.77	95.66	105.9	111.3
GGT5	1.75	1.3	2.29	0.81	1.53	0.94	1.65	2.69	4.79	3.13	1.24	2.08	1.96	0.15	1.34	0.14	1.57	0.86
RNF215	21.14	18.18	17.04	23.7	21.43	24.45	17.98	17.52	22.54	26.57	17.64	25.03	23.13	20.84	20.79	18.34	21.06	23.53
SEC14L2	2.13	3.75	4.66	6.62	4.04	6.03	2.6	3.09	4.38	3.47	1.89	1.02	2.02	5.74	1.64	1.69	0.92	0.92
SEC14L3	0	0	0	0	0	0	0	0	0	0	0	0	0	0	0	0	0	0
SPECC1L	40.67	42.57	45.2	39.28	40.26	40.7	45.42	42.18	40.28	45.12	47.32	45.06	51.32	55.07	54.52	52.63	55.71	51.94
PPIL2	27.1	24.42	27.45	27.95	25.51	25.58	27	28.21	25.54	31.71	29.52	26.95	30.58	31	30.7	28.95	31.46	33.6
UPB1	0	0	0.09	0	0.08	0.17	0.28	0.09	0.13	0.08	0	0.16	0.26	0.1	0.26	0	0.18	0.31
YPEL1	23.05	22.82	25.26	21.05	21.81	19.7	23.14	29.26	20.96	26.7	27.62	27.68	34.34	34.63	31.03	33.58	33.02	39.21
SNRPD3	131.52	127.94	116.97	114.46	117.56	107.96	128.62	128.25	123.85	126.79	100.04	121.49	101.61	110.12	99.64	115.05	101.95	111.02
PES1	46.92	48.77	56.74	53.27	52.09	47.42	56.36	46.95	54.82	52.79	54.44	56.84	60.28	54.54	55.16	56.28	53.1	47.39
MAPK1	115.56	106.64	111.1	104.88	108.64	79.61	90.53	96.53	68.39	88.99	94.37	97.09	99.91	97.39	93.78	101.77	107.58	90.65
GGT1	9.94	12.73	10.42	11.22	11.17	15.74	8.28	11.47	9.22	9.4	7.92	6.97	6.51	7	9.52	8.41	13.19	10.24
PRODH	2.13	1.97	2.56	3.96	1.83	3.54	1.72	5.71	3.7	0.91	2.47	1.42	0.53	1.46	1.27	1.05	1.45	0.32
PPM1F	21.99	23.66	23.67	23.82	23.18	26.11	20.42	25.97	25.3	20.54	21.99	24.04	22	21.3	26.05	21.49	24.26	22.85
SLC35E4	4.38	3.82	4.23	5.24	5.57	6.04	4.4	4.12	5.5	6.91	5.54	5.14	8.65	7.62	8.55	6.49	8.64	6.86
TOP3B	28.5	22	25.07	25.2	25.29	30.14	25.11	26.98	25.44	27.38	22.83	21.21	23.13	29.07	26.22	25.2	34.07	32.88
CRYBB3	0	0	0	0.83	0.68	0	0	0	0	0	0	0	0.43	0	0.4	0	0	0
CYTH4	0	0	0	0	0	0	0	0	0	0	0	0	0	0	0	0	0	0
ESS2	20.16	16.13	17.12	19.35	19.47	16.85	16.99	17.53	18.89	22.3	18.68	22.54	21.47	20.51	22.92	18.17	21.07	20.24
MFNG	0.79	2.46	1.89	3.12	2.37	6.29	0.71	1.47	1.99	2.96	5.64	1.54	1.45	4.69	3.27	0.75	0.56	1.31
CARD10	12.02	10.27	11.68	14.1	13.97	13.17	11.16	11.77	13.1	8.7	7.41	9.92	5.78	5.15	4.62	2.48	5.15	4.58
SLC25A1	69.53	59.7	60.23	69.73	74.21	71.06	67.02	67.55	74.11	59.26	65.39	65.3	62.46	66.36	61.25	53.99	63.78	61.2
GRK3	22.19	20.75	16.17	18.26	17.88	18.01	18.74	22.24	14.18	19.49	17.83	18.09	25.16	30.02	22.52	23	25.2	24.66
PLA2G3	0	0	0	0	0	0	0	0	0	0	0	0	0	0	0	0	0	0
LGALS2	0	0	0	0	0	0	0	0	0	0	0	0	0	0	0	0	0	0
GGA1	32.47	39.6	36.74	41.08	37.39	50.05	35.56	35.51	32.3	36.1	40.36	47.42	45.11	56.78	44.76	53.33	44.4	47.73
HIRA	32.12	33.78	28.88	30.82	34.78	29.72	27.59	32.38	31.87	33.18	33.19	32.48	40.59	36.75	36.36	38.23	39.15	39.97
SH3BP1	7.84	6.32	5.21	7.93	7.15	7.54	10.53	5.44	7.95	6.84	4.63	8.16	3.35	2.59	9.51	3.54	2.94	2.46
SEZ6L	69.22	63.42	60.37	69.79	74.34	66.11	62	63.2	45.33	62.52	64.02	57.92	87.64	81.95	91.66	73.69	83.22	80.58
LGALS1	59.28	73.4	65.99	64.35	80.13	75.8	57.51	63.93	103.62	61.72	51.62	52.04	6.7	24.78	13.91	13.2	25.28	16.69
HPS4	23.29	27.12	20.84	24.64	31.85	26.14	28.27	26.58	18.13	32	29.75	26.47	29.41	31.51	31.33	28.75	31.06	30.68
PIK3IP1	11.35	14.15	16.24	13.22	15.87	12.78	11.21	12.65	13.48	15.55	12.6	13.32	11.46	11.13	11.91	8.55	12.65	13.01
SRRD	11.2	12.06	16.97	18.86	16.34	16.84	19.29	19.85	18.63	20.58	12.04	12.55	20.15	20.68	17.51	14.59	18.95	18.92
PATZ1	48.72	48.72	46.19	41.94	43.28	41.47	46.79	43.67	45.73	53.87	53.97	54.88	68.05	65.56	62.3	64.38	65.38	66.26
TRIOBP	52.59	53.19	52.25	70.95	48.78	44.84	50.72	58.02	44	54.49	46.98	51.5	59.56	67.6	63.31	58.75	67.86	54.02
TFIP11	23.72	23.34	17.48	19.45	28.91	18.75	22.34	22.24	18.27	30.87	21.63	24.87	23.58	28.31	32.83	24.95	23.82	27.71
GCAT	10.99	9.31	14.8	11.94	13.42	11.38	11.6	12.46	13.9	15.7	11.9	7.68	14.15	11.55	13.31	11.38	13.06	11.46
GGTLC2	0.34	0.36	0.88	0	0	0	0	0.51	0	0	0.5	1.04	0.7	0	0	0	0	0
CRYBB1	0	0	0	0	0	0	0	0	0	0	0.32	0	0	0	0	0	0	0
ANKRD54	36.83	35.33	32.55	28.94	39.33	41.12	39.47	32.61	31.8	30.79	41.17	35.26	48.62	49.64	51.45	37.89	50.45	44.2
EIF3L	277.43	284.38	288.34	276.99	256.34	275.9	313.81	289.74	322.31	302.8	315.92	345.77	327.23	314.82	297.35	314.7	315.41	324.67
SNU13	110.76	108.28	115.17	109.22	114.36	103.15	110.29	113.6	118.32	122.23	130.55	119.62	142.68	138.27	138.6	146.07	147.12	137.86
MICALL1	52.21	61.1	56.85	62.61	66.92	69.46	53.68	57.11	54.38	59.62	49.74	52.97	45.93	49.11	46.09	45.37	47.42	51.72
POLR2F	89.49	77.45	65.28	79.95	79.99	77.95	72.23	92.96	110.14	61.68	69.96	67.88	86.11	73.58	95.13	83.26	77.36	90.52
SOX10	0	0	0	0.12	0	0	0	0	0	0	0	0	0	0	0	0	0	0
CCDC134	3.06	4.08	2.59	2.05	4.75	2.43	4.05	3.68	3.73	4.47	2.43	1.84	4.42	4.04	4.37	3.23	4.96	4.14
DEPDC5	9.22	8.78	8.69	10.22	17.04	6.14	5.72	18.33	7.51	5.77	9.2	9.03	8.57	49.95	11.16	38.37	16.21	25.64
PICK1	38	27.11	35.24	39.41	40.21	33.18	35.97	33.11	33.07	28.26	38.47	31.61	36.65	57.03	52.34	51.08	49.02	44.33
TTC28	49.85	47.76	51.8	40.49	48.55	45.04	44.5	50.13	30.77	53.95	47.28	43.87	66.97	60.56	69.83	52.81	60.91	63.94
SLC16A8	0	0	0.16	0	0	0	0	0	0	0.28	0	0.14	0	0	0	0	0	0
CENPM	0	0.77	0.73	1.19	1.39	0	0.92	1.53	0	0	1.51	1.95	2.67	1.45	0.9	2.47	2.32	1.65
SEPTIN3	312.81	303.27	299.77	289.04	302.58	277.1	284.74	305.24	247.03	356.38	350.6	346.17	548.19	504.65	525.37	465.39	476.9	475.82
SLC5A1	0.05	0.78	0.18	0.07	0.09	0	0	0	1.2	0.1	0.06	0.11	0.96	0	0.75	0	1.56	0
SLC5A4	0	0	0	0.34	0	0.16	0	0	0	0.13	0	0	0	0	0	0	0	0
KDELR3	15.21	15.86	20.01	18.31	19.37	24.27	16.56	14.78	19.02	16.55	12.8	19.76	4.09	6.97	4.71	2.87	3.88	7.3
CYP2D6	3.21	4.28	5.06	9.87	10.02	7.72	7.14	5.05	5.03	3.78	5.68	6.03	7.65	9.24	8.86	8	9.65	11.72
DDX17	437.49	412.7	394.51	399.71	427	407.08	401.78	432.7	311.05	442.89	419.26	414.57	495.53	501.71	495.35	485.41	503.81	490.21
DMC1	0	0	0	0	0	0	0	0.81	0	0.66	0	0.18	0.81	0	0	0	0.81	0.71
TCF20	46.18	49.02	46.69	42.8	51.85	37.99	39.48	43.25	36.34	52.05	54.42	46.46	57.94	57.56	66.16	48.37	58.62	51.47
HSCB	5.91	5.79	7.31	4.83	7.52	6.2	9.87	5.12	12.29	8.19	7	10.72	8.73	5.64	7.91	15.72	6.35	10.86
CBY1	42.24	37.48	28.47	33.2	47.3	32.59	26.23	31.31	41.45	40.37	36.06	37.11	44.22	38.23	45.32	50.51	35.99	40.2
TOMM22	37.18	52.36	47.15	36.63	42.63	48.98	51.54	45.49	51.65	49.66	52.32	51.53	49.28	47.62	43.12	42.99	42.94	47.66
RSPH14	0.69	2.87	3.35	4.06	1.93	0.99	4.32	2.64	2.76	4.85	2.19	1.13	3.88	6.62	3.64	5.21	2.56	4.09
XBP1	70.74	75.9	73.02	76.68	81.81	78.12	69.81	76.71	72.77	64.02	71.48	62.41	47.76	45.81	51.38	46.58	52.76	45.19
RTCB	71.74	69.03	66.41	71.29	70.84	68.85	65.2	67.99	74.52	68.42	67.03	74.24	73.8	77.51	69.72	77.53	75.01	78.18
JOSD1	44.09	40.76	36.07	42.41	41.32	43.35	42.24	38.69	37.1	51.18	37.93	40.46	41.21	52.53	40.89	40.15	43.31	43.6
FBXO7	65.24	56.73	70.64	66.1	69.9	66.75	63.93	68.76	70.43	63.53	69.25	66.98	59.75	58.61	65.4	62.13	62.51	56.93
GTPBP1	39.76	44.16	43.26	43.02	40.66	36.17	44.22	38.96	36.85	49.81	51.59	66.39	79.54	77.24	69.72	61.14	57.75	62.33
POLDIP3	48.36	54.79	46.98	54.13	50.5	42.39	54.54	52.12	44.69	59.04	68.31	52.16	68.81	54.08	65.11	72.62	54.65	59.67
RAB36	7.25	6.71	6.76	5.74	6.2	6.16	5.06	6.73	4.94	6.89	7.65	6.71	8.89	6.26	6.75	7.59	4.65	7.51
TIMP3	29.93	30.72	30.71	32.72	34.64	35.24	30.25	30.09	30.03	22.92	25.1	21.53	10.92	12.72	12.35	14.66	15.93	15.79
PPP6R2	48.06	51.71	47.19	59.84	55.86	55.38	47.51	47.19	52.01	54.37	56.12	56.42	66.23	64.89	66.89	63.89	72.84	68.52
SBF1	72.84	71.43	64.54	75.23	86.79	79.4	64.78	68.64	62.8	76.24	78.81	77.71	103.02	88.75	98.89	92.05	104.28	104.09
SUN2	72.27	58.99	58.3	70.62	65.62	62.17	53.44	67.31	67.09	62.71	76.15	73.37	97.77	76.77	83.84	86.78	99.03	87.62
CYB5R3	147.75	151.69	156.71	154.5	157	161.75	162.05	147.38	154.43	143.17	136.18	129.8	113.1	121.24	109.2	110.75	107.21	109.46
DNAL4	23.14	22.66	19.59	24.64	21.83	21.44	18.58	19.74	30.18	29.3	27.45	27.62	30.69	27.18	25.29	34	28.2	25.96
C22orf31	0	0	0	0	0	0	0	0	0	0	0	0	0	0	0	0	0	0
MIOX	0.36	0	0.39	0.44	0.31	0.6	0.33	0	0.67	0.3	0.31	0.3	0	0	0	0	0	0
LMF2	44.32	53.86	51.17	60.02	64.41	64.96	54.85	56.29	63.67	44.15	38.18	43.3	44.73	50.85	52.82	42.48	49.57	56.06
RHBDD3	35.76	31.34	44.72	38.06	41.6	36.56	32.63	42.39	48.35	42.84	40.26	42.67	47.76	45.53	47.73	44.55	46	49.67
PACSIN2	54.78	53.98	46.08	50.76	55.72	52.96	56.21	58.32	49.77	56.37	56.8	57.95	51.02	58.91	53.76	56.89	50.97	58.71
TTLL1	28.06	29.69	28.7	27.74	22.3	30.74	28.58	31.39	26.1	27.74	30.75	34.01	33.72	36.12	34.35	29.75	40.38	37.8
RASL10A	1.32	0.71	0.86	0.97	2.02	1.11	1.85	2.74	1.42	0	2.42	0.16	0.21	0.44	3.27	0.24	0.43	0.95
AP1B1	55.92	52.51	56.26	50.47	60.85	57.91	56.61	50.48	52.64	57.5	55.72	56.04	63.11	62.67	61.56	63.11	58.6	59.98
HMGXB4	15.18	14.04	15.63	13.36	16.24	16.38	15.17	13.64	11.15	16.82	12.69	16.97	17.59	20.52	18.49	16.4	16.19	15.74
TOM1	28.18	27.24	28.29	27.46	29.7	24.81	24.39	21.03	24.11	32.94	29.91	27.82	31	27.52	33.41	27.67	28.37	33.82
NEFH	8	7.04	5.68	7.35	5.19	5.77	6.09	6.08	5.57	6.31	6.56	3.77	6.95	6.97	7.78	6.59	6.46	5.83
CHKB	30.22	26.7	48.41	55.19	50.61	44.65	39.63	29.8	34.36	28.74	38.31	34.24	67.71	47.03	72.17	56.82	60.72	57.23
BIK	1.02	0.31	1.12	2.11	1.19	1.17	2.18	2.27	1.27	0	0.39	0.99	0.38	1.94	0.7	0.42	0.75	1.66
HMOX1	7.28	3.65	2.71	7.79	6.07	8.64	4.04	2.92	4.85	5.88	3.35	5.25	6.95	4.97	5.53	2.16	1.53	1.83
MCAT	10.22	17.24	14.06	14.68	16.68	18.35	15.06	15.35	28.86	16.45	20.66	17.21	30.57	29.56	21.07	23.29	22.77	19.91
THOC5	42.89	47.47	46.37	50.54	64.02	49.05	50.45	46.32	50.1	54.45	57.83	56.1	54.83	61.82	70.03	59.46	64.6	57.52
MCM5	8.22	4.71	5.42	9.6	8.97	4.92	4.46	9.43	6.18	4.44	6.64	5.91	9.3	6.85	8.49	10.23	5.95	5.39
APOBEC3H	0	0	0.66	0	0	0	0	0	0	0	0	0	0	0	0	0	0	0
ARSA	22.24	29.47	26.39	38.11	42.4	38.52	23.9	28.82	32.48	28.52	31.69	30.55	40.57	38.77	40.54	35.87	35.29	37.37
TSPO	7.92	13.72	17.02	20.17	17.53	20.79	10.91	10.51	24.97	5.03	7.33	13.45	3.34	0	1.94	1.53	3.35	4.79
RASD2	0.31	0.7	0.51	1.34	1.21	1.41	0.66	0.34	0.64	0.66	0.18	0.08	0.84	0.79	0.79	0.1	0.34	0.9
TTLL12	19.33	20.73	17.92	18.19	21.02	15.2	17.49	19.91	19.13	20.13	20.73	22.14	21.49	21.69	24.6	18.92	21.94	25.25
CBX7	6.5	5.52	4.58	6.14	8.57	6.35	3.86	6	4.55	8.07	4.46	6.55	11.01	12.59	8.98	8.56	9.98	8.21
PDGFB	9.98	14	15.08	14.6	13.05	17.04	15.34	16.01	13.34	11.41	11.03	12.14	2.22	2.17	3.66	3.34	3.88	3.43
ACR	0	0.19	2.7	0	0	0	0.22	0.23	0	0	0	0.2	0.45	0.59	0	1.58	1.1	0
CABP7	2.91	2.66	2.75	3.51	2.91	3.15	2.88	2.62	2.33	2.08	2.41	2.21	3.01	1.56	1.99	0.6	1.69	1.65
RPL3	1081.34	1028.77	1030.69	1125.96	1058.71	1003.64	1042.01	1101.84	1243.21	1085.99	1046.61	1043.58	817.9	827.11	754.15	877.39	893.9	906.98
ZMAT5	17.2	8.78	16.6	15.69	16.93	16.08	13.33	15.92	22.45	17.66	11.66	15.56	16.12	13.53	13.69	17.67	15.71	13.34
RBFOX2	453.5	403.14	425.63	405.75	412.77	389.15	385.64	426.63	286.81	473.82	480.59	441.47	608.02	607.42	588.27	533.94	604.02	582.81
SYNGR1	51.74	43.07	37.93	56.66	51.8	46.23	43.64	43.93	43.61	56.18	48.84	58.92	71.95	73.17	76.95	67.28	68.04	74.1
TAB1	21.23	21.43	24.39	18.95	21.1	16.43	26.66	20.07	21.72	20.41	28.93	33.23	21.31	29.87	25.33	21.24	22.64	30.1
ASCC2	41.01	46.1	45.24	47.79	51.58	46.18	50.3	57.41	43.26	39.15	43.89	54.89	42.64	49.4	48.93	40.81	48.11	49.97
MTMR3	37.75	58.58	40.45	41.28	41.01	40.59	32.16	42.19	31.11	49.59	53.7	47.91	48.58	51.51	53.85	48.38	49.18	54.44
MIEF1	28.94	28.19	30.49	29.95	30.87	32.19	31.02	28.64	28.95	31.11	33.05	31.44	35.33	38.27	35.57	35.61	35.35	33.14
APOL4	0	0	0	0	0	0	0	0	0	0	0	0	0	0	0	0	0	0
PNPLA5	0	0	0	0	0	0	0	0	0	0	0	0	0	0	0	0	0	0
APOL1	0	0	0	0	0.55	0	0	0	0	0	0	0	0	0	0	0	0	0
PNPLA3	5.05	5.66	5.99	7.94	9.04	8.72	5.94	5.66	6.26	5.98	5.76	4.82	14.54	11.95	13.76	7.09	5.77	13.7
MYH9	436.19	467.48	441	473.34	467.45	484.6	440.92	445.82	385.86	347.5	317.91	288.65	74.64	94.92	101.6	85.94	104.48	115.25
CACNA1I	2.03	1.9	2.49	3.68	4.39	3.49	1.83	1.61	1.65	2.03	2.21	2.57	6.43	6.3	6.29	3.74	3.85	3.81
SAMM50	56.16	55.72	51.73	49.08	49.62	46.18	45.08	58.14	55.24	55.94	52.09	57.38	59.55	51.25	46.6	54.55	50.7	54.1
TXN2	45.13	54.41	47.74	53.88	57.02	59.74	58.65	51.39	66.32	54.37	57.59	62.59	52.53	56.64	65.59	61.27	63.83	53.72
FOXRED2	15.67	18.99	13.13	13.31	18.24	18.17	15.75	17.83	10.5	16.27	16.7	20.39	20.78	21.32	19.57	23.29	21.22	22.11
GRAP2	0.07	0	0	0	0	0	0	0.49	1.09	0.13	0	0	0	0	0	0.28	0	0.45
EIF3D	108.08	103.37	117.45	116.63	113.82	109.68	118.67	105.65	134.04	101.44	115.36	117.64	90.63	109.51	87.44	100.87	92.72	94.11
TNRC6B	18.28	18.56	18.63	18.02	17.66	16.97	16.05	19.14	10.23	21.32	19.51	16.43	21.93	23.9	21.96	20.63	23.36	22.29
SGSM3	59.38	60.63	55.46	76.21	74.87	71.26	55.61	52.43	53.91	60.87	62.06	66.59	82.78	75.86	97.83	82.55	85.74	72.9
IFT27	53.64	50.98	54.64	45.76	65.37	57.99	51.87	58.73	56.54	53.57	51.91	50.23	87.59	80.4	68.5	90.68	80.22	75.74
PVALB	1.26	0	0	0	0	0	0	0	0	0	0	0.7	0	2.98	0	0	1.15	0
KIAA0930	164.89	160.49	159.29	168.95	146.86	168.04	158.43	155.81	134.43	167.37	161.6	171	158.75	147.67	172.42	139.29	147.84	163.86
NCF4	0	0.39	0	0	0.18	0	0	0	0	0	0	0	0	0	0	0	0	0
CSF2RB	0.18	0.17	0.21	0.08	0.27	0.39	0.06	0	0.2	0	0.07	0.06	0	0	0	0	0	0
SLC25A17	25.84	24.71	21.07	25.45	28.76	22.5	23.3	28.1	23.08	28.16	24.56	35.95	27.52	26.99	30.18	25.48	32.28	32.52
UPK3A	0	0	0	0	0	0	0	0	0	0	0	0	0	0	0	0	0	0
FAM118A	46.42	54.8	61.58	72.24	79.01	65.98	52.32	55	55.74	60.96	53.71	68.69	73.52	68.64	75.6	63.24	75.02	74.16
KCTD17	62.91	75.53	64.9	66.21	75.87	81.21	75.52	67.84	69.54	78.38	63.73	74.94	88.96	83.33	72.06	95.73	66.77	92.27
ST13	199.37	203.53	190.16	178.69	161.9	199.04	210.26	193.75	168.88	186.54	218.35	219.81	170.11	207.28	218.28	183.12	171.42	170.9
IL2RB	0.19	0	0.63	0.64	0.22	0.59	0.07	1.13	0	0.12	0	0.06	0.07	0.07	0	0.23	0.07	0
RBX1	51.8	42.99	44.79	53.4	47.94	56.18	54.27	56.02	78.37	65.22	59.19	65.4	77.89	77.61	75.8	76.52	82.68	74.17
EP300	43.66	44.61	45.01	40.36	48.3	50.25	44.42	53.98	33.22	53.62	49.18	44.63	53.09	52.94	54.43	49.25	56.86	57.08
L3MBTL2	24.76	21.82	21.96	21.9	20.87	20.28	23.32	24.71	21.99	25.32	21.61	23.01	25.27	27.22	27.98	27.95	23.57	23.76
CHADL	0.12	0.85	0.13	0.15	0.82	1.06	0.52	1.04	0.46	0.35	0.42	0.98	0.13	0.28	1.45	0.58	0.4	0.45
RANGAP1	56.2	59.2	56.25	66.09	64.05	61.25	55.94	62.59	64.85	62.92	60	66.2	70.76	68.91	66.48	71.39	72.74	73.76
ZC3H7B	76.33	78.18	77.51	79.54	75.24	78.39	77.39	76.25	69.17	85.29	79.49	75.02	99.62	92.59	94.43	86.32	101.68	98.18
PHF5A	34.39	36.79	41.59	40.93	31.66	33.22	30.15	29.41	36.32	37.43	41.59	37.39	36.09	36.69	36.58	43.3	35.55	38.33
ACO2	92.5	86.53	83.92	88.75	83.41	81.37	83.52	85.54	83.38	93.17	89.29	88.1	115.57	110.16	107.65	104.95	111.23	103.65
POLR3H	25.12	25.74	30	25.02	31.71	19.83	26.75	25.53	34.77	28.34	18.89	31.37	35.16	33.86	29.17	26.06	23.26	32.42
TRMU	29.13	26.82	20.72	28.69	31.99	23.1	19.5	20.78	25.84	24.52	27.79	25.79	39.15	26.97	30.72	35.29	30.8	31.93
PMM1	36.61	32.34	28.03	35.52	31.46	28.87	26.61	29.33	35.88	28.1	25.9	33.2	27.27	40.41	32.27	39.87	33.02	31.94
DESI1	35.01	38.66	38.69	41.79	43.97	40.5	31.82	39.58	37.57	37.3	41.16	35.48	39.24	45.7	43.17	48.01	43.19	41.35
CERK	54.05	50.86	47.42	53.13	58.24	49.69	55.71	53.25	48.75	56.92	56.94	54.61	71.15	77.01	70.23	69.48	70.85	68.57
BRD1	38.42	37.7	36.67	37.49	37.75	41.13	38.13	39	33.56	47.86	48.67	41.48	48.23	47.11	53.51	45.2	50.64	56.32
ZBED4	24.06	26.16	25.12	23.7	27.46	24.86	24.46	27.26	22.84	31.13	28.4	28.16	29.44	33.66	33.19	30.53	32.93	34.83
MLC1	0.15	0	0	1.38	0	0.17	0.23	0.08	0	0.14	0	0.07	0.08	0	0.07	0	0	0
HDAC10	23.94	24.66	20.86	38.17	48.47	37.41	28.15	17.11	27.68	18.54	29.69	20.78	33.64	55.12	53	35.79	44.03	43.74
KCNK10	8.93	8.64	10.12	9	7.41	7.06	9.05	9.41	6.04	10.02	11.71	8.46	17.33	14.66	18.43	13.37	15.56	16.1
ABHD4	15.63	13.63	17.42	17.03	19.03	16.97	15.32	19.28	14.01	10.73	12.26	14.8	9.12	6.48	11.33	7.6	6.76	9.67
KHNYN	10.27	12.52	13.32	12.88	13.17	12.61	11.8	12.75	11.32	12.65	10.28	10.19	4.83	8.87	4.91	4.5	4.39	5.56
FKBP3	121.17	117.97	117.36	119.02	127.23	112.6	127.83	128.89	142.46	135.45	133.87	149.34	168.48	159.76	153.55	160.83	133.2	145.81
SDR39U1	53.09	49.49	62.05	48.68	73.86	60.1	62.03	69.63	54.44	56.68	59.17	80.81	79.46	79.6	73.83	74.14	79.36	62.74
CTSG	0	0	0	0	0	0	0.4	0	0	0	0	0	0	0	0	0	0	0
GZMH	0	0	0	0	0	0	0	0	0	0	0	0	0	0	0	0	0	0
GZMB	0	0	0	0	0	0	0	0	0	0	0	0	0	0	0.47	0	0	0
RBM23	67.13	94.38	64.51	61.17	68.69	65.55	74.16	63.63	86.87	67.57	79.69	73.49	88.41	89.97	94	91.12	92.13	97.71
PRMT5	58.45	65.83	58.18	47.07	51.14	60.83	60.45	63.62	49.4	66.19	65.59	66.79	63.45	73.05	55.91	67.25	60.29	60.16
COCH	27.44	29.58	24.13	26.3	34.62	26.15	30.89	24.43	28.17	31.29	28.26	31.86	43.79	44.55	45.16	51.39	47.78	43.24
AP4S1	7.29	11.55	13.49	11.31	13.7	11.75	13.24	11.56	10.46	16.04	15.61	14.71	12.76	20.26	15.29	18.62	14.39	17.91
POLE2	3.06	3.07	1.05	0.45	1.61	1.13	1.27	1.56	1.08	2.18	2.1	3.54	1.33	0.63	2.78	4.11	2.3	0.88
VCPKMT	9.87	7.77	7.04	7.09	10.02	8.95	7.42	10.39	8.87	9.73	12.41	9.68	8.08	11.74	9.08	15.08	9.15	13.7
SOS2	28.06	27.32	27.45	25.99	26.49	29.68	26.27	24.16	20.04	29.12	30.65	27.88	27.76	30.44	30.64	31.1	28.15	30.45
CDKL1	1.11	1.16	4.78	2.22	13.09	16.01	3.39	1.75	1.92	3.38	2.37	3.09	3.83	7.61	17.13	3.41	2.03	4.37
NIN	22.07	19.2	28.68	26.17	24.14	20.4	23.84	18.5	14.48	33.61	30.77	24.79	27.77	29.04	28.27	23.84	30.14	33.19
PYGL	10.34	15.54	13.57	17.5	14.05	14.7	10.18	13.19	14.16	10.73	8.2	9.42	2.85	2.04	1.27	1.73	2.55	2.82
TRIM9	34.04	34.17	42.75	34.41	31.14	30.13	33.89	34.83	19.3	37.2	38.01	35.34	49.7	48.47	57.91	51.26	54.54	61.64
PSMC6	77.43	74.51	80.99	81.24	77.13	83.67	82.33	88.56	93.49	88.92	95.81	88.17	116.38	109.19	117.29	108.06	91.77	106.41
GNPNAT1	13.17	12.19	14.15	14.93	26.14	11.91	11.69	16.54	11.74	11.89	19.42	12.73	27.91	13.38	8.79	8.62	10.84	12
DDHD1	20.67	22.11	16	21.78	22.85	19.31	18.31	19.09	16.45	24.97	21.23	21.27	23.5	28.39	29.26	23.42	21.43	20.4
CDKN3	2.47	2.68	1.42	1.61	0.94	0.69	0.86	0	3.27	2.85	1.74	2.94	5.16	2.09	4.84	0.76	2.27	0.64
CNIH1	115.6	125.89	107.15	75.69	94.19	94.79	101.81	87.46	96.27	96.86	90.1	95.54	82.87	83.72	72.54	84.72	70.71	95.28
CGRRF1	16.15	14.45	12.79	20.26	15.33	14.73	16.08	14.46	11.11	11.18	27.69	17.16	16.07	16.68	18.67	20.21	11.65	15.22
ATP6V1D	92.55	108.91	102.88	105.57	115.08	111.81	70.05	104.06	90.63	115.61	90.47	87.28	114.28	107.02	119.79	96.29	101.08	112.55
CCDC198	4.26	8.47	5.94	1.98	4.91	6.77	3.08	2.41	2.85	3.7	1.46	2.45	1.47	2.25	3.84	0.43	4.24	1.37
PLEK2	0	0	0	0	0.5	0	0	0	0.49	0.5	0	0.62	0	0	0	0	0	0
PIGH	16.66	27.07	17.96	23.44	20.47	17.77	15.77	28.63	24.09	25.17	33.14	34.84	31.17	29.03	35.41	27.99	22.21	37.72
LRRC74A	0	0	0	0	0	0	0	0	0	0	0	0	0	0	0	0	0	0
PSMA3	113.08	98.93	117.6	123.34	119.15	115.31	110.83	145.8	141.18	103.39	133.44	128.97	111.08	126.27	126	132.83	120.29	117.07
VTI1B	68.59	61.09	60.78	76.37	61.52	60.31	66.06	79.11	58.97	60.82	60.23	64.7	73.04	79.57	71.23	93.83	80.28	73.76
TIMM9	33.05	38.12	41.54	19.79	25.08	40.88	36.13	45.6	33.2	45.98	32.54	36.29	39.7	40.15	37.28	35.94	37.13	31.86
GSTZ1	9.74	9.52	11.77	9.4	14.87	14.39	11.78	16.7	18.35	15.37	10.07	16.18	12.66	17.33	14.66	14.68	13.59	15.91
KIAA0586	16.97	12.04	12.39	8.6	10.76	9.17	9.31	11.8	10.23	12.39	15.15	12.47	11.4	10.46	10.08	12.99	14	10.98
TMED8	25.76	23.29	22.76	21.95	24.34	22.26	22.73	24.73	17.35	26.01	27.77	25.06	28.87	30.17	29.48	28.37	27.79	29.84
SAMD15	2.84	3.08	4.61	1.82	1.93	2.77	4.41	1.64	4.89	2.2	6.27	7.97	8.78	2.51	2.37	4.16	3.01	5.37
AHSA1	144.17	122.57	134.62	108.12	114.82	139.41	173.87	130.96	152.19	171.98	132.42	131.68	137.85	128.86	183.59	118.82	144.2	156.19
DAAM1	88.89	80.51	80.36	84.67	72.01	78.34	82.91	77.92	65.4	84.63	97.87	81.19	106.72	135.13	122.28	104.88	97.7	121.32
ISM2	0.7	0.74	0.73	0.7	0.58	1.08	0.56	0.1	0.54	0.69	0.19	1.33	1.04	1.58	0.68	0.54	0.81	0.82
SPTLC2	16.14	16.24	17.35	17.92	16.18	16.23	15.69	14.88	12.81	15.68	14.53	13.36	16.09	14.91	14.61	14.03	15.09	15.97
RIN3	9.37	15.29	9.33	9.51	9.34	15.75	13.26	8.98	11.61	7.19	8.38	6.59	2.21	4.29	2.55	2.82	2.95	2.8
LGMN	79.03	78.42	70.99	97.93	87.72	86.09	80.77	80.06	88.11	64.02	56.49	59.94	38.36	44.3	45.93	38.46	37.21	37.4
ALKBH1	13.82	12.54	17.54	12.22	15.27	16.39	17.39	12.34	12.74	16.36	17.52	19.9	17.7	18.26	15.89	17.35	19.08	15.33
SNW1	45.95	55.78	42.93	46.39	57.76	50.11	53.09	45.49	40.27	65.37	73.97	62.67	69.58	65.85	67.26	61.45	49.9	53.8
CHGA	126.37	138.6	135.06	146.79	140.79	125.25	138.94	145.65	156.82	174.07	181.62	179.16	239.51	248.88	251.2	303.38	312.76	322.06
ITPK1	40.86	58.24	44.84	53.1	55.57	53.67	45	40.4	40.51	50.9	49.81	58.05	73.72	78.54	79.89	55.58	73.05	71.12
DHRS7	49.57	47.88	51.58	63.76	57.94	64.32	57.52	58.2	64.35	60.69	57.95	64.4	76.48	79.05	63.3	73.68	62.49	57.21
PPM1A	34.01	34.13	43.9	34.32	38.15	39.76	33.42	39.84	40.66	37.99	38.09	50.31	40.26	40.58	38.59	35.47	46.76	40.95
SIX4	3.34	3.45	4.03	3.4	3.68	3.5	2.31	2.01	2.05	6.36	6.67	4.06	2.74	3.82	4.77	2.45	1.47	3.54
GALNT16	113.89	103.37	121.27	101.89	93.6	91.45	91.94	98.48	83.23	129.01	124.61	117.11	128.3	112.29	144.45	120.83	134.35	126.15
ASB2	0.25	0.18	0.48	0.12	0.16	0	0.34	0.54	0.8	1.41	1.35	2.54	0.6	1.82	0.6	1.88	1.14	0.93
CEP128	1.75	3.27	2.84	5.91	0.94	2.99	2.37	1.25	0.57	1.79	2.64	1.25	1.81	1.97	3.44	8.1	1.35	2.56
ERH	154.25	160.11	168.02	153.55	164.95	145.16	161.44	173.04	183.03	178.62	177.04	189.11	191.68	188.45	162.27	174.61	173.5	171.66
HIF1A	138.49	153.37	156.57	146.93	155.27	164.28	140.89	160.89	113.25	136.66	141.6	129.09	128.97	131.21	134.35	125.73	130.64	128.1
SUSD6	17.63	17.15	19.26	18.34	15.85	16.33	17.92	17.18	15.72	21.9	18.46	15.72	15.12	14.76	19.01	13.48	19.72	19.77
SRSF5	268.84	313.75	301.24	334.55	335.96	299.15	303.27	274.08	291.17	321.93	276.97	354.62	345.77	362.67	356.35	352.95	369.72	352.3
SLC10A1	0	0	0.15	0	0	0	0.15	0	0	0	0	0	0	0	0	0	0	0
EIF5	234.56	238.58	226.38	203.03	245.82	247.16	228.97	219.31	193.78	258.32	241.99	238.32	224.72	228.72	238.15	189.46	229.92	238.08
SERPINA4	0	0	0	0	0	0	0	0	0	0	0	0	0	0	0	0	0	0
SLC8A3	6	4.47	5.2	6.25	8.6	5.1	4.9	5.13	4.46	7.07	5.57	6.64	9.48	7.86	8.23	7.69	7.69	9.37
DICER1	55.75	57.82	86.85	58.63	56.87	66.35	49.61	63.52	40.26	61.46	60.78	54.2	73.76	99.88	72.72	65.22	63.85	62.07
ZFYVE21	49.34	51.33	35.86	59.09	59.35	43.87	46.62	37.77	37.84	36.08	42.37	38.05	49.95	42.54	53.18	34.55	46.37	48.79
MTHFD1	24.61	24.16	23.08	26.55	27.73	25.57	28.15	26.54	20.59	21.36	19.49	19.22	32.12	20.85	26.46	15.24	25.7	24.08
TCL1A	0	0	0	0	0	0	0	0	0	0	0	0	0	0	0	0	0	0
ZC3H14	57.64	51.14	57.81	58.8	47.31	53.34	58.4	51.72	40.08	57	54.93	62.7	63.77	65.7	69.44	54.69	72.35	62.69
TELO2	25.69	26.14	22.83	28.75	34.22	24.9	14.84	21.34	27.32	23.31	20.9	22.96	40.07	38.46	32.48	34.97	30.11	34.88
PCNX1	31.35	29.06	29.02	28.69	32.47	32.22	25.25	29.99	20.37	30.71	23.95	22.61	27.02	34.21	28.59	24.82	36.46	32.63
BDKRB1	0	0.26	0	0	0	0	0	0	0	0	0	0	0	0	0	0.21	0	0
GSKIP	24.51	24.93	22.18	23.36	26.86	24.33	24.16	30.66	24.78	25.37	25.78	29.24	30	30.86	30.02	27.16	25.24	29.58
VRK1	12.14	11.06	9.78	14.46	14	12.61	18.28	11.38	12.49	14.71	12.51	17.49	19.29	11.98	13.96	22.33	13.46	21.11
PSMC1	203.12	221.16	235.07	221.78	209.64	235.24	210.59	211.51	241.83	235.08	216.58	271.06	258.55	241.13	285.48	269.1	279.71	256.19
PAPLN	0.13	0.08	0.1	0.56	0.59	0.58	0.19	0.26	0.08	0.59	0.15	0.46	1.36	0	0	0.76	0	0.12
RPS6KA5	1.57	2.17	2.47	1.92	1.49	1.42	2.75	1.76	2.15	2.41	1.45	1.44	2.44	3.02	2.89	3	4.26	3.07
PPP4R3A	66.3	66.33	67.4	68.84	64.14	64.93	71.23	62.39	55.19	67.41	72.46	69.07	67.08	80.3	93.77	67.51	81.26	75.52
C14orf93	3.8	3.73	4.19	4.85	4.89	4.47	9.4	2.84	6.25	5.3	5.72	2.95	6.16	4.56	5.47	9.22	5.84	4.89
PSMB5	145.09	133.27	135.2	156.19	150.7	132.31	128.62	128.69	193.96	147.65	134.24	145.5	141.64	165.31	150.99	157.47	142.04	153.53
YY1	37.2	33.62	35.34	39.09	34.71	38.17	38.32	35.54	42.45	37.93	44.7	42.59	47.27	44.07	44.43	38.17	44.55	38.79
ACIN1	217.42	206.83	202.02	230.14	222.64	214.4	203.56	216.85	181.7	227.22	217.87	208.85	233	250.62	266.05	236.8	255.96	265.97
CCNB1IP1	30.51	29.23	32.08	29.78	31.69	34.49	31.01	33.81	30.97	33.74	27.48	30.79	19.66	21.56	19.54	18.78	21.31	20.55
TRIP11	10.49	9.31	8.17	8.72	8.63	8.45	7.38	8.87	6.43	8.83	14.37	7.61	8.04	9.8	9.97	6.83	7.18	7.94
APEX1	143.88	151.09	134.46	159.43	146.81	145.68	154.21	140.36	161.04	155.72	148.78	159.05	162.15	174.28	174.3	187.06	156.79	156.14
PABPN1	151.13	175.6	162	205.34	179.05	192.51	155.57	162.98	177.92	174.87	170.32	203.97	224.4	229.77	242.5	225.93	209.15	217.99
EFS	2.4	2.32	2.56	2.63	1.39	1.86	1.46	1.11	1.33	2.32	1.94	2.48	1.41	1.27	0.78	0.32	0.66	0.5
ARHGAP5	42.7	46.6	44.33	54.33	43.41	47.51	43.71	47.83	29.04	43.65	43.2	37.85	36.06	38.43	40.86	27.92	38.56	36.92
CINP	23.87	28.14	17.22	19.29	26.79	12.78	24.48	25.89	20.95	20.01	24.13	28.61	13.89	17.19	13.76	20.34	25.06	19.83
DHRS2	2.17	2	1.58	1.87	1.44	1.5	2.54	2.18	0.69	1.5	0.44	0.81	1.35	0.21	0.9	1.07	2.25	0.87
SRP54	61.51	61.28	66.24	58.55	61.26	57.76	63.6	60.2	62.27	70.6	70.28	66.24	61.61	60.69	75.45	69.65	62.49	66.76
CPNE6	0.12	0.11	2.43	0.92	0.11	0.57	0	0.14	0	2.4	0.78	0	0.74	0.61	0.64	1.13	0.06	0
CHD8	69.61	75.24	67.39	75.27	68.29	62.6	75.91	62.71	64.46	91.62	85.81	88.77	89.77	108.26	106.49	70.49	110.66	100.46
PCK2	30.82	29.77	35.46	30.38	33.39	46.02	24.78	32.16	36.85	23.15	18.63	20.55	6.7	11.67	7.08	11.6	7.93	12.26
PRORP	25.46	25.06	18.73	22.53	21.98	20.25	19.81	21.2	24.08	19.2	19.38	22.38	26.59	16.36	19.36	26.86	27.3	21.92
DCAF11	30.73	36.61	28.84	35.87	34.28	31.65	39.19	31.71	31.57	41.57	40.86	34.26	38.75	44.13	50.07	56.55	43.75	51.1
PSMA6	200.34	196.91	166.37	193.87	199.72	184.63	189.23	202.15	218.27	175.25	207.85	234.92	246.82	205.44	207.73	212.42	209.43	211.67
NFKBIA	14.26	17.06	21.86	18.67	19.43	20.76	20.98	19.61	15.7	20.3	14.81	12.05	15.39	12.27	12.73	11.95	11.73	11.44
EMC9	16.61	10.75	14.03	15.56	13.12	15.05	13.04	12.98	17.49	12.41	15.72	18.98	24.18	16.01	25.38	21.06	13.53	20.34
PSME2	39.35	45.78	41.47	46	47.53	41.71	37.02	43.68	58.07	70.26	37.3	41.38	75.16	48.1	73.88	82.55	47.75	45.76
BRMS1L	19.68	20.4	21.96	18.91	18.96	21.03	23	21.46	18.87	23.87	24.06	23.51	28.55	28.7	24.97	27.08	27.83	31.66
REC8	5.91	13.56	12.17	16.21	10.17	10.93	9.95	9.61	14.18	9.54	7.82	13.04	17.51	14.5	21.24	17.33	14.42	24.02
TM9SF1	34.8	27.69	28.53	34.79	29.27	33.81	25.32	36.04	34.79	29.01	28.81	30.58	29.84	30.06	27.53	26.25	30.99	23.81
SEC23A	68.09	74.93	64.01	62.74	68.26	69.06	53.26	66.28	55.68	57.78	56.74	52.34	43.81	55.19	44.31	39.61	48.65	55.63
GMPR2	64.14	61.91	62.26	62.37	61.35	51.97	59.08	58.48	78.56	69.65	59.19	82.59	53.46	58.75	63.29	81.64	74.79	69
PNN	85.55	82.73	82.59	86.76	95.38	89.14	83.91	95.51	77.16	96.51	100.1	97.74	92.49	103.79	119.52	104.69	103.44	103.33
RABGGTA	28.57	35.53	24.61	27.11	29.43	33.06	33.24	27.49	28.05	28.07	30.96	32.63	30.73	37.64	30.98	27.06	29.23	38.72
NFATC4	16.68	12.21	12.54	17.19	11.79	11.89	10.2	16.3	12.3	9.59	9.57	11.33	5.39	6.51	5.99	8.13	5.29	4.19
PLTP	126.64	135.17	138.8	178.29	166.49	157.39	154.8	147.47	169.08	103.76	106.18	94.91	51.78	57.07	51.32	54.02	67.56	68.03
PCIF1	28.23	31.7	30.02	27.11	34.28	25.06	40.53	27.77	26.26	33.05	35.78	36.93	40.73	39.93	39.22	41.34	39.74	43.8
GSS	29.56	26.41	25.89	31.29	30.34	27.38	26.19	28.13	32.34	26.66	25.55	24.29	24.67	24.58	24.99	24.68	25.11	25.25
MMP9	0.23	0.21	0.64	0.43	0.61	0.67	0.25	0.65	0.43	0.22	0.67	0.45	0.13	0	0.48	0.29	0	0.11
VSX1	0	0	0	0	0.3	0	0.8	0	0	0	0	0.25	0	0	0	0	0	0
TRPC4AP	68.64	67.72	72.73	71.43	72.52	72.27	68.44	64.93	69.87	72.62	70.18	73.74	71.5	68.49	67.45	75.81	77.73	77.8
PYGB	133.69	141.73	133.97	139.86	139.49	129.93	135.83	137.75	168.34	135.61	131.91	144.83	120.03	121.89	121.78	133.29	130.28	134.25
ABHD12	60.28	64.65	55.51	57.97	57.02	55.86	57.05	50.4	55.34	54.43	52.41	60.51	62.83	57.85	50.68	59.47	51.05	53.77
PROCR	12.24	12.23	15.42	14.71	14.01	15.32	12.02	9.79	13.68	9.94	7.53	12.61	5.45	4.25	4.28	4.65	5.34	5.16
GINS1	4.55	3.33	3.39	3.22	3.91	4.18	4.55	4.17	4.97	2.86	3.81	4.27	5.49	4.43	2.75	4.13	4.83	5.52
NINL	36.25	39.62	28	38.12	41.29	33.85	31.8	31.42	43.34	34.6	35.15	43.99	49.61	57.07	48.47	49.41	41.9	49.03
CD40	1.47	1.34	1.26	2.09	2.46	1.61	1.43	1.46	2.76	0.5	1.35	1.28	1.38	0.19	0.86	0.24	0.19	0.32
UQCC1	40.63	48.13	43.65	48.34	42.66	58.2	38.53	48.25	46.03	50.77	41.24	66.17	50.72	44.44	76.52	47.14	50.35	80.65
ZMYND8	37.5	38.16	35.13	36.38	30.97	32.29	38.41	30.28	24.5	43.79	44.71	46.72	38.14	42.01	43.3	43.48	41.48	47.81
SGK2	0.52	1.73	0.96	0.94	1.85	2.55	0.12	0.87	1.62	1.44	0.37	1.39	1.8	1.45	1.12	1.36	2.41	4.75
IFT52	54.16	50.57	50.33	38.33	42.53	49.64	47.56	45.52	53.63	51.97	59.12	68.8	73.62	54.14	70.42	62.87	55.55	61.28
MYBL2	0.61	0.74	0.67	0.98	0.89	0.93	0.55	0.68	0.38	1.26	0.92	1.29	0.45	0.23	0.31	0.76	0.79	0.4
R3HDML	0.21	0	0.23	0	0	0	0	0	0	0	0	0	0	0	0	0	0	0
HNF4A	0	0	0	0	0.05	0	0	0	0	0	0	0	0	0	0	0	0	0
NDRG3	56.05	57.95	53.11	58.88	58.8	54.36	59.74	50.99	51.41	56.44	59.41	60.95	75.09	65.7	72.99	66.22	68.41	65.96
SLA2	0.13	0	0.28	0.31	0.11	0	0	0	0	0.12	0.29	0	0	0.14	0.13	0.16	0.14	0
RAB5IF	59.55	51.75	64.65	75.31	68.82	65.29	50.56	67.4	83.01	61.5	52.13	70.46	73	69.36	58.98	67.88	69.21	65.98
NFATC2	1.14	1.36	1.27	1.46	2.07	1.37	1.05	0.95	0.87	0.75	0.74	0.63	1.03	0.5	0.23	0.44	0.55	0.1
RIMS4	48.02	41.46	42.95	43.87	46.35	40.3	41.02	44.12	38.18	55.53	47.68	51.56	74.29	70.01	69.21	61.41	61.08	64.54
PABPC1L	31.94	32.37	26.02	35.15	36.52	35.48	31.03	36.07	27.21	23.62	24.94	28.37	9.68	17.49	18.14	19.97	14.76	22.94
STK4	18.34	19.27	20.37	16.33	20.04	19.32	17.95	18.39	15.02	19.67	17.97	19.44	19.44	17.67	19.57	21.88	20.9	21.67
SALL4	7.26	7.78	6.09	7.57	8.27	7.27	7.22	6.52	4.62	7.19	7.12	7.98	5.65	7.64	10.2	4.26	5.5	5.26
ADNP	75.67	76.34	72.91	73.5	72.09	74.81	73.21	78.47	58.57	93.36	88.25	86.33	103.34	103.99	110.63	102.37	94.37	104.33
PFDN4	80.12	82.66	73.72	66.01	73.47	74.97	71.08	80.71	72.84	96.3	92.35	91.41	80.87	94.09	88.78	90.95	71.96	80.25
DOK5	21.08	18.82	19.17	19.31	20.21	18.96	25.65	20.52	22.1	20.81	16.73	19.44	26.32	26.52	20.91	28.84	24.99	27.13
CSTF1	19.19	23.07	19.02	17.56	20.39	23.28	24.39	18.98	21.12	25.51	24.89	20.89	22.42	21.29	24.51	25.98	22.84	22.83
BMP7	12.28	12.56	14.2	17.64	12.83	13.95	10.68	15.17	12.49	10.57	16.03	11.33	7.46	3.63	3.94	3.53	7.58	5.01
RAE1	49.09	43.5	45.54	49.68	46.65	43.38	43.84	58.35	38.11	51.51	50.12	53.08	63.88	57.54	55.8	59.78	61.12	58.47
TPD52L2	97.91	100.83	91.89	105.21	99.86	111.72	97.52	100.16	95.51	104.36	94.22	98.45	80.16	86.15	80.71	82.17	77.8	84.29
DNAJC5	69.23	64.66	64.06	67.98	70.38	61.1	64	68.32	63.25	71.44	70.39	69.07	80.08	82	75.43	81.05	80.62	83.68
NELFCD	38.51	39.03	39.44	37.01	42.19	42.32	42.82	41.89	42.69	37.75	52.23	40.78	42.67	56.48	56.28	51.01	51.26	70.96
CTSZ	36.46	34.44	43.86	40.19	42.64	47.34	41.18	38.53	51.05	32.97	27.29	28.85	7.84	6.41	8.96	8.21	11.26	13.79
PRPF6	58.36	59.16	55.58	58.97	60.64	51.48	56.09	55.12	62.56	63.94	62.26	69.55	84.37	72.63	75.83	77.17	72.6	79.01
TUBB1	0.08	0	0	0	0	0.09	0	0	0.07	0	0	0	0	0.17	0.08	0	0	0
PRELID3B	17.36	19.87	17.29	18.27	15.93	18.29	16.08	17.35	18.79	17.41	23.89	18.45	18.3	18.7	20.3	18.93	19.41	17.58
HRH3	4.38	3.68	6.79	4.51	5.66	3.12	6.98	3.49	4.14	4.91	6.49	5.39	10.27	9.01	6.73	7.66	7.23	8.14
MTG2	25.17	24.42	20.06	19.88	26.29	19.34	27.06	31.6	19.53	28.35	20.2	19.45	31.1	27.26	24.1	30.17	35.82	22.11
PSMA7	208.38	199.32	196.23	249.66	237.86	238.51	204.66	225.9	297.83	217.38	228.32	240.13	259.47	250.1	234.68	265.68	240.95	267.26
SLCO4A1	2.43	2.08	1.55	4.01	4.71	5.07	3.35	3.28	1.7	4.19	3.05	3.63	7.04	7.39	4.69	4.79	3.94	4.73
NTSR1	0.06	0	0	0.16	0.16	0.1	0	0	0	0.18	0.07	0	0	0.1	0	0	0.1	0
MRGBP	6.63	10.95	9.5	10.84	10.18	9.02	9.31	8.47	11.25	9.07	10.35	10.58	10.01	10.05	10.25	9.54	11.55	10.28
TCFL5	5.4	6.73	7.38	5.47	6.56	9.59	6.4	7.01	5.43	6.83	6.43	5.15	5.8	6.51	7.12	4.1	4.01	4.39
DIDO1	47.34	44.25	43.94	45.84	44.49	43.16	42.33	43.05	32.94	49.04	45.89	42.95	51.38	51.72	52.88	46.19	52.78	48.81
GID8	32.53	34.86	40.05	37.18	39.37	34.9	35.55	38.86	40.53	43.17	40.9	44.58	46.78	39.92	45.09	43.89	45.83	45.03
SLC17A9	0.13	0.16	0.29	0.22	0.81	0.22	0.55	0.23	1.09	0.21	0.39	0.4	0.36	0.16	0.88	0.19	0.07	0.19
BIRC7	1.54	1.37	0.74	1.42	1.8	1.37	0.23	1.99	1.49	0.22	1.31	0.63	0.76	0.49	0.7	0.29	0	0.45
NKAIN4	133.94	151.59	140.15	162.98	165.75	169.7	138.33	147.57	178.86	126.1	113.3	123.66	102.36	103.88	104.91	85.16	76.43	82.95
ARFGAP1	97.84	94.47	80.64	113.04	101.98	102.66	89.74	104.29	87.79	83.31	73.15	78.17	70.94	79.04	77.73	66.01	76.03	81.72
AVP	0	0	0	0	0	0	0	0	0	0	0	0.61	0	0	0.65	0	0	0
COL20A1	1.02	0.58	0.13	1.3	1.49	0.55	0.46	1.26	1.03	0.24	0.14	0.18	0.03	0	0.03	0.31	0.54	0.38
CHRNA4	29.02	26.02	25.99	44.3	32.67	25.56	21.96	20.64	20.03	28.85	30.86	30.93	67.23	55.27	50.4	37.58	86.77	35.64
EEF1A2	198.64	183.23	172.19	235.98	221.37	217.86	174.35	177.46	194.1	228.32	234.03	228.49	340.37	339.05	317.39	301.28	285.47	322.68
PTK6	0	0	0	0	0	0	0	0	0	0	0	0	0	0	0	0	0	0
GMEB2	8.73	8.9	7.78	8.34	11.17	8.58	8.2	9.77	8.52	11.65	7.78	9.5	12.04	9.96	10.38	10.27	12.2	10.36
ADISSP	25.01	29.73	27.06	33.85	27.66	34.21	29.74	28.26	39.34	39.42	35.5	42.78	39.38	47.71	43.38	51.55	44.18	42.5
SPEF1	0.87	0.17	1	0.68	0.58	0.21	0.2	0.2	1.18	0.52	0.62	1	1.77	0.41	0.74	0.68	0	0.18
CDC25B	27.8	24.42	21.06	23.53	25.31	26.92	22.65	22.62	19.88	26.55	30.68	29.18	31.64	30.14	37.12	26.75	31.01	27.02
ISM1	0.52	0.66	0.46	0.64	0.27	0.36	0.45	0.81	0.48	0.79	0.71	0.61	0.45	0.24	0.11	0.64	0.57	1.01
RNF24	32.72	32.17	36.67	32.99	30.63	30.75	30.9	31.76	24.74	41.09	36.55	36.31	45.06	44.29	47.53	45.29	45.59	47.67
ARFRP1	25.31	21.7	18.71	24.46	25.14	19.28	21.19	23.39	24.31	24.38	26.46	27.98	28.46	28.07	24.21	27.47	23.48	31.65
NDUFAF5	31.96	17.85	24.65	25.84	35.83	35.14	23.88	31.4	24.99	33.52	33.48	37.07	59.22	42.05	47.28	49.26	48.77	41.86
SEL1L2	1.69	0	0	0	0	0	0	0	0	0	0	0	0	0	0	0	0	0
TRIB3	19.74	22.86	18.81	17.11	21.92	18.58	15.35	19.51	19.16	15.97	18.06	14.54	16.85	23.05	12.66	17.59	16.12	17.76
RASSF2	17.6	15.83	18.3	20.11	20.43	20.61	16.06	16.84	14.01	20.38	17.98	19.8	31.11	30.9	30.54	22.39	23.04	26.2
CSNK2A1	108.62	108.2	116.91	113.65	110.35	100.26	113.3	115.55	94.76	108.97	113.39	114.38	111.43	107	112.72	109.1	120.33	117.31
SLC52A3	0.17	0	0	0	0.08	0.12	0	0	0	0	0	0	0	0	0	0	0	0
RPS10P5	0	0	0	1.02	0	0	0	0	0	0	0	0	0	0	0	0	0	0
ANGPT4	0.06	0.05	0.06	0.14	0.19	0.19	0	0.18	0.2	0.11	0.13	0.05	0.18	0.06	0.11	0.07	0.06	0.11
RSPO4	5.31	3.43	4.59	7.73	5.41	6.91	6.29	4.09	4.74	5.45	2.83	3.96	10.55	7.9	7.11	4.05	4.38	4.23
CDS2	46.64	52.18	58.3	51.11	43.19	51.82	43.57	55.75	38.21	51.67	48.86	48.71	60.41	58.05	64.45	58.9	63.38	62.77
PROKR2	8.49	7.49	10.78	10.22	6.05	4.55	7.12	5.92	3.21	10.37	11.23	6.71	8.19	9.39	6.82	7.61	9.98	6.21
HM13	135.87	157.79	131.57	139.04	151.73	135.78	145.29	140.09	133.4	133.74	129.92	128.14	110.35	104.06	128.06	109.95	130.76	134
SNPH	25.1	25.31	25.34	25.92	28.65	23.95	24.49	27	21.88	30.65	31.39	30.56	42.35	41.42	41.23	35.31	40.62	40.67
MYLK2	0.1	0.48	0.39	0	0.31	0.61	0.19	0.79	0.33	0.34	0.4	0.34	0	0.2	0.36	0.22	0.11	0.17
SIRPB1	0.71	0.16	0	0.44	0	0	0.19	0.62	0.31	0.16	0.2	0.56	0.37	0.19	0.17	0.69	0	0
SEC23B	42.29	40.13	40.21	39.66	42.21	37.91	45.09	43.64	37.19	55.71	42.07	48.8	50.35	54.3	58.47	51.46	48.47	53.5
FERMT1	1.24	1.26	1.31	1.15	1.03	1.53	1.2	1.23	1.19	0.98	1.2	0.95	1.17	1.45	0.94	0.3	0.53	0.56
HAO1	0	0	0	0	0	0	0	0	0	0	0	0	0	0	0	0	0	0
PDYN	1.2	1.1	0.84	1.31	1.44	2	1.36	0.49	1.47	1.04	1.25	1.71	1.5	1.92	1.12	2.09	2.29	1.91
CCM2L	1.61	0.82	0.84	1.57	1.21	0.95	1	1.02	0.42	1.19	1.39	1.24	2.29	1.78	1.36	1.56	1.05	0.94
PLCB4	19.26	19.97	18.07	18.07	22.14	24.69	17.5	22.6	11.62	25.16	28.86	24.96	22.17	35.03	38.39	21.59	25.02	25.88
MYL9	405.92	419.13	442.29	438.32	431.43	454.67	407.02	425.68	575.44	292.11	277.02	265.58	62.44	55.15	74.37	58.14	77.11	85.05
HCK	0	0.17	0	0	0.12	0.74	0.39	0	0	0	0.21	0.18	0	0	0	0.23	0.44	0.18
TM9SF4	51.89	54	58.93	55.5	54.22	52.63	52.61	55.34	50.65	61.36	57.85	51.59	52.83	60.92	49.63	51.61	55.14	56.43
TLDC2	0	0	0	0	0	0	0	0	0	0	0	0	0	0	0.21	0	0	0
CRNKL1	15.18	17.01	15.53	15.53	17.67	15.3	14.6	16.65	15.54	17.56	20	14.79	18.9	19.36	18.21	14.56	17.44	15.38
POFUT1	18.85	24.95	22.28	24.84	23.43	25.48	20.23	23.71	21.88	17.76	19.27	18.58	10.81	8.7	12.21	12.05	12.67	12.09
SAMHD1	11.95	11.93	12.7	15.88	12.86	13.44	12.76	11.83	11.89	13.65	15.72	15.95	25.67	23.21	27.03	21.08	21.06	20.13
PAK5	22.5	21.63	18.97	19.39	21.1	19.27	20	20.15	16.07	25.47	22.06	24.02	35.63	36.16	44.52	33.78	33.8	34.86
KIF3B	38.02	37.49	36.93	36.87	37.66	36.42	38.49	38.93	33.16	43.96	44.41	43.13	53.35	51.5	51.94	48.55	49.22	48.96
MROH8	7.08	4.71	4.52	4.3	5.55	5.68	4	7	3.94	10.08	8.02	5.27	4.87	6.54	10.27	9	8.15	9.3
NOP56	135.48	139.63	137.39	160.73	151.44	152.05	139.84	130.1	128.7	136.79	134.81	143.65	163.03	144.82	143.84	164.31	150.23	143.1
MANBAL	49.96	43.34	50.71	45.72	41.1	43.27	47.75	44.7	53.29	46.39	52.32	47.62	40.03	45.49	43.49	34.63	41.78	44.61
IDH3B	80.87	66.63	58.77	76.17	69.51	68.48	62.65	78.37	75.19	72.26	65.84	84.16	91.06	93.3	86.65	97.78	94.66	103.55
MAPRE1	151.92	149.97	157.61	146.1	146.58	147.01	150.32	167.02	158.21	171.19	170.11	178.34	188.67	194.31	178.31	191.51	174.55	179.63
JAG1	37.65	42.1	48.28	43.59	45.91	50.29	40.74	42.29	39.76	30.59	32.89	34.96	10.57	10.52	15.41	9.17	13.98	12.39
CDK5RAP1	25.93	25.55	16.76	21.44	27.47	19.35	21.58	22.37	20.58	19.54	28.12	20.13	21.42	25.65	24.37	28.82	31.63	25.99
SNTA1	4.18	4.34	3.31	5.04	7.32	5.58	4	5.18	5.93	5.2	3.32	4.07	6.62	6.2	5.48	4.32	5.38	7.45
OXT	0	0	0	0	0	0	0	0	0.81	0	0	0.84	1.96	0	0	0	0	0
TTI1	18.44	17.08	16.79	15.58	20.87	17.86	15.52	20.08	14.25	20.14	24.51	18.64	26.53	22.27	20.66	22.8	21.91	24.44
E2F1	2.8	3.24	3.32	2.41	2.27	2.72	1.63	3.85	3.21	4.42	4.94	5.89	3.55	4.54	3.32	3.48	3.45	3.25
RPRD1B	23.14	21.16	24.16	17.13	21.39	22.16	35.11	27.96	20.84	20.76	29.15	16.07	28.89	27.63	25.88	19	24.89	22.82
PXMP4	6.31	5.16	3.34	5.24	6.8	4.11	2.31	5.58	4.95	6.61	6.95	4.03	11.35	9.62	5.19	6.09	5.25	5.78
CHMP4B	118.62	125.91	125.52	127.89	120.47	108.68	133.52	120.57	137.57	118.53	124.5	131.77	114.04	124.26	118.81	115.48	116.49	121.44
BPI	0	0	0	0	0	0	0	0.33	0	0	0	0	0	0	0	0	0	0
CST9L	0	0	0	0	0	0	0	0	0	0	0	0	0	0	0	0	0	0
SLC32A1	1.25	0.57	0.69	1.3	1.1	0.72	0.56	1.05	1.26	0.6	0.84	1.12	0.23	0.12	0.75	0.52	1.04	0.2
CST3	340.6	378.23	370.58	497.59	487.94	461.26	379.67	374.55	491.17	321.81	274.58	279.9	177.13	151.12	172.27	146.94	168.69	184.67
ASIP	0	0	0	0	0	0	0	0.77	0	0	0	0	0	0	0	0	0	0.68
CST4	0	0	0	0	0	0	0	0	0	0	0	0	0	0	0	0	0	0
ACTR5	4.41	5.55	4.38	5.6	5.7	5.53	4.86	5.15	5.07	4.8	6.13	5.32	9.09	8.11	7.75	7.69	6.14	6.84
WFDC2	3.12	2.32	1.4	1.88	2.3	0.73	0	0	1.8	0.4	2.96	1.24	3.29	3.18	4.58	3.09	1.81	0.58
AHCY	101.91	111.34	107.78	122.17	102.29	102.64	98.03	106.32	119.14	95.26	96.05	87.95	69.3	67.85	81.63	79.11	77.07	79.03
PPP1R16B	3.57	3.85	3.53	5.04	5.02	3.59	3.2	3.86	2.41	3.87	4.16	3.45	5.7	5.82	5.63	3.33	4.93	4.83
SPINT3	0	0	0	0	0	0	0	0	0	0	0	0	0	0	0	0	0	0
FAM83D	1.04	0.1	0.88	0.29	0.48	0.66	0.74	0.49	0.43	0.11	0.79	0.56	0.38	0.65	0.59	0.43	0.89	0.9
EPPIN	0	0	0	0	0	0	0	0	0	0	0	0	0	0	0	0	0	0
DHX35	6.66	8.68	7.75	8.12	7.46	7.58	6.44	8.33	8.06	8.64	14.72	9.04	11.54	9.28	9.11	12.51	9.47	8.98
DNTTIP1	24.99	29.24	26.4	29.86	24.47	28.06	34.87	29.49	26.47	28.68	26.95	36.96	31.37	25.6	35.21	32.16	31.19	32.11
MAP1LC3A	111.38	102.92	101.02	103.71	118.01	107.66	88.62	105.4	115.61	106.26	106.95	121.39	175.17	139.54	148.2	158.29	141.69	149.2
SYNDIG1	5.36	5.46	2.82	3.45	3.47	3.93	4.26	3.7	4.11	2.14	1.71	2.29	2.35	3.04	2.19	1.06	3.95	3.54
PIGU	32.85	31.94	33.36	33.43	29.29	27.92	33.37	31.62	33.43	32.6	33.78	42.18	38.56	36.79	38.8	38.75	37.06	36.66
TNNC2	1.02	0	0	0	0	0	0	0.57	1.43	0.98	0	0.99	0.57	0	0.53	0.64	0	1.51
ACOT8	27.05	19.32	21.39	26.79	26.18	25.49	26.62	30.9	26.37	22.63	31.99	33.92	30.06	29.24	28.86	25.29	33.29	33.13
APMAP	87.27	88.17	79.79	91.5	91.25	87.1	79.44	89.61	96.42	91.08	93.41	84.82	77.84	80.57	77.3	83.3	84.69	91.91
CELF4	158.24	161.74	150.89	174.02	147.13	155.9	155.4	153.64	119.79	141.14	163.81	132.79	177.18	188.18	208.74	142.32	148.25	153.77
ZNF516	12.31	13.51	14.81	14.48	14.85	17.51	10.11	12.84	10.38	17.9	11.79	10.09	17.43	15	8.45	18.44	10.51	9.8
CDH20	10.9	3.98	3.83	5.32	5.3	6	6.53	5.41	3.49	5.33	4.61	6.36	11.07	8	10.73	9.95	8.94	9.83
ADNP2	13.91	16.32	13.61	13.36	15.74	13.92	14.68	14.73	13.33	17	17.82	17.17	19.28	19.6	17.55	17.3	19.19	16.89
RBFA	34.17	32.67	29.09	35.21	33.26	33.39	28.73	29.96	25.67	29.09	28.1	40.15	32.87	38.78	27.73	41.48	37.15	35.77
USP14	66.08	64.64	71.49	65.23	69.44	69.19	68.25	66.43	66.34	74.14	77.59	77.92	85.54	80.64	84.69	87.73	88.69	83.8
VAPA	175.25	194.04	200.51	168.69	201.8	180.29	180.88	185.29	171.12	225.68	222.41	237.85	228.68	216.44	239.51	240.51	225.42	204.64
METTL4	7.8	6.31	8.03	8.46	5.3	10.26	7.85	4.17	5.42	5.35	4.36	6.36	5.87	10.2	8.68	7.81	5.31	7.51
LPIN2	12.47	11.34	12.95	12.46	10.9	13.23	11.82	12.41	10.25	14.75	13.42	10.42	14.74	14.27	14.24	11.14	13.93	13.68
SMCHD1	27.61	25.05	28.52	27.27	26.2	33.32	24.94	27.19	16.75	28.15	26.72	26.28	29.55	30.29	31.51	31.25	33.67	29.43
MYOM1	1.32	4.57	1.91	2.07	1.18	0.76	0.96	1.55	1.89	1.12	3.42	1.48	1.12	2.92	2.44	1.95	1.49	1.74
MYL12A	221.9	220.24	235.58	263.02	244.44	273.31	233.93	242.01	290.11	182.7	158.09	193.01	62.02	66.54	96.57	76.22	74.94	90.32
CEP76	8.41	6.66	6.08	10.05	9.85	7.33	7.26	8.57	9.06	10.24	8.86	9.86	13.89	11.69	10.31	9.83	11.51	12.41
ST8SIA5	2.42	1.48	0.79	1.94	1.59	1.36	1.62	0.9	0.62	1.66	1.64	1.13	3	2.67	1.98	1.88	1.75	1.46
CEP192	8.02	12.34	9.07	12.51	12.13	9.6	11.75	9.99	8.75	12.33	9.71	12.64	11.78	14.1	10.86	10.35	12.02	12.82
RNMT	41.92	41	36.6	40.54	37.55	44.02	36.63	36.26	37.04	41.62	45.3	46.33	55.75	62.72	51.55	41.71	49.71	51.66
SMAD7	26.87	20.34	23.35	25.79	29.21	25.04	25.95	22.22	25.86	20.58	17.98	16.2	10.32	13.3	10.83	12.98	10.33	10.93
LIPG	0.82	0.6	1.87	3.71	1.03	2.05	1.56	1.17	1.51	1.38	1.65	2.06	1.18	1.97	1.9	1.84	2.21	1.48
LAMA1	12.24	14.24	15.53	17.42	15.66	16.66	12.36	13.16	12.41	11.38	9.59	8.17	4.69	8.08	7.21	5.79	9.25	7.72
RNF125	1.64	1.82	1.42	1.64	1.3	2.09	1.07	2.33	1.26	3.35	3.35	1.16	1.25	1.34	1.19	3.09	1.31	2.13
ANKRD12	12.42	15.81	13.76	9.32	11.25	12.74	9.2	9.53	6.15	13.78	12.25	11.56	19.86	19.29	22.36	12.71	17.16	19.93
NOL4	33.88	34.57	37.76	31.57	39.38	26.88	34.43	33.88	19.46	35.72	39.84	34.53	32.87	43.75	49.91	39.94	41.97	36.03
POLI	23.23	24.03	22.6	19.6	17.98	22.15	19.76	20.06	14.94	25.56	20.53	23.61	28.53	22.9	22.61	20.75	25.41	25.02
MIB1	39.67	37.5	35.93	35.28	38.62	36.73	35.24	40.71	29.55	43.82	42.24	41.25	50.23	46.59	46.56	42.71	46.08	46.9
RBBP8	10.76	7.11	11.5	10.66	13.25	12.14	11.6	13.65	12.45	11	9.53	9.42	11.3	5.53	13.14	6.78	6.8	7.29
RIOK3	86.46	72.11	76.1	84.92	88.77	85.04	76.97	78.55	68.43	73.92	82.41	88.95	95.5	90.21	84.49	96.57	84.97	84.01
CSTF2	14.98	14.42	13.15	13.73	14.25	13.71	20.12	11.67	16.62	14.62	18.37	15.07	18.1	15.11	16.24	12.33	17.8	15.63
H2BW2	0	0	0	0.18	0	0	0	0	0.78	0	0	0.14	0.16	0	0	0	0	0.14
MXRA5	4.18	4.49	4.92	3.43	3.63	3.79	3.15	3.69	3.28	2.32	1.7	1.6	1.32	1.45	1.5	1.24	1.66	1.94
VSIG1	0	0	0	0	0	0	0.1	0.3	0.16	0	0	0	0.29	0.2	0.09	0.22	0	0.76
PSMD10	108.95	114.41	117.59	114.69	111.49	104.63	103.19	111.89	121.4	130.06	121.27	119.61	128.55	143.31	130.78	123.82	136.34	132.32
ATG4A	29.18	26.34	21.82	19.75	26.16	21.23	16.43	25.24	21.12	22.69	16.23	23.46	20.74	24.61	21.44	25.24	22.71	28.06
STS	9.43	10.2	10.52	10.04	10.81	8.03	9.74	9.78	7.2	12.07	11.34	11.7	10.18	10.74	10.9	12.16	11.03	11.88
TBL1X	14.02	16.95	15.77	14.63	13.68	18.69	13.66	14.2	18.95	15.5	14.45	16.3	9.19	9.93	10.45	9.32	15.68	9.19
GPR143	5.41	4.23	6.28	5.59	7.12	10.23	5.49	7.85	7.74	5.81	2.93	10.54	2.52	4.75	6.93	2.89	3.54	5.3
PGRMC1	264.52	273.02	268.75	267.31	274.53	274.78	284.8	288.99	285.09	298.92	281.97	292.06	375.02	362.68	356.49	346.79	333.53	350.49
POLA1	7.72	7.36	9.72	5.72	8.32	7.85	7.89	6.45	5.17	8.98	8.03	8.37	8.99	9.79	9.03	13.05	11.93	9.58
MID1	57.46	58.23	51.07	66.66	53.66	67.34	48.59	59.09	32.61	50.11	51.46	39.92	53.52	53.34	52.33	37.41	45.07	42.01
NKAP	7.85	7.94	10.1	10.47	7.45	5.63	11.36	7.69	7.18	10.26	9.96	8.83	10.38	10.03	15.1	14.98	7.22	9.56
RHOXF1	2.28	1.24	0.5	1.13	0.8	0	0	1.02	2.55	3.04	1.04	2.21	3.04	1.05	1.88	1.14	1.52	1.34
NXT2	4.96	4.31	3.93	3.78	4.59	5.18	5.5	5.62	5.82	4.45	3.6	3.18	2.95	2.58	3.65	4.98	4.7	3.27
GUCY2F	0.14	0.06	0	0.17	0.12	0.08	0.15	0.08	0.07	0.07	0	0	0	0.08	0.14	0.09	0.23	0.07
ATP1B4	0	0.06	0	0	0	0.08	0	0	0	0	0	0	0	0	0	0	0	0
MCTS2	9.75	4.23	3.41	8.62	5.98	7.11	8.51	5.2	10.94	6.67	6.81	12.81	11.94	7.21	12.11	10.84	15.66	8.1
ALG13	45.83	52.78	50.4	45.43	53.47	51.21	53.77	54.35	54.35	64.91	55.5	66.59	47.67	51.85	47.76	50.08	54.11	55.3
PRPS2	6.52	4.84	6.31	5.33	4.52	5.65	4.4	6.17	3.8	3.48	3.78	3.42	4.4	4.28	3.27	3.28	3.57	4.06
TLR8	0	0	0	0	0	0	0	0	0	0	0	0	0	0	0	0	0	0
MOSPD1	62.81	56.86	50.23	64.81	56.06	61.86	48.15	56.83	59.21	50.44	52.75	51.56	29.72	33.22	41.81	37.76	33.52	34.74
AMMECR1	6.51	6.47	7.5	4.78	5.86	7.96	6.26	4.82	5.13	5.44	6.62	4.3	2.9	3.22	2.86	3.48	3.48	3.57
CHRDL1	9.49	8.59	10.53	11.07	11.32	10.74	8.46	8.35	9.47	11.76	8.84	10.36	13.32	14.16	12.16	11.69	12.73	9.18
WDR13	62.2	39.79	36.05	52.9	43.21	50.73	47.99	41.38	51.47	46.81	54.69	47.83	69.94	60.34	47.03	79.4	64.38	69.05
SUV39H1	6.25	3.22	3.47	3.88	3.52	4.75	4.07	6.33	4.11	3.01	2.34	2.71	6.38	3.37	4.09	6.59	3.74	4.33
PAGE4	0	0	0	0	0	0	0	0	0	0	0	0	0	0	0	0	0	0
SRPX	17.01	20.11	19.57	24.69	20.51	27.56	25.04	18	22.19	16.9	16.22	16.09	8.85	8.15	10.26	10.14	7.08	7.84
GLRA2	35.1	29.86	34.45	35.39	32.68	33.84	42.82	36.36	39.86	25.38	30.69	32.96	33.66	32.9	44.33	46.16	27.62	31.11
XIAP	44.77	53.8	51.12	37.35	29.53	33.55	46.98	45.13	42.5	52.76	54.57	63.41	49.75	49.51	38.38	57.17	48.82	51.72
STAG2	46.4	45.2	39.35	50.22	40.72	54.62	53.15	45.83	40.72	49.2	50.82	55.99	50	53.53	49.34	44.9	53.01	54.37
ATP11C	59.04	68.55	69.46	73.8	76.97	80.31	56.23	62.59	49.03	58.78	74.99	63.75	79.88	79.33	81.93	75.36	78.64	71.91
MCF2	1.89	1.03	2.29	3.08	1.3	1.98	1.15	3.04	2.4	1.92	2.6	2.42	5.71	5.05	5.33	4.28	4.33	4.96
F9	0	0	0	0	0	0	0	0	0	0	0	0	0	0	0	0	0	0
ABCD1	14.49	15.71	16.12	14.43	17.68	13.16	12.69	13.45	14.45	10.7	12.21	11.78	9.05	7.7	7.68	7.92	10.54	7.67
CCDC22	10.33	8.34	8.76	10.44	9.66	8.87	12.75	12.55	10.58	9.49	10.84	11.42	15.33	10.81	10.72	13.47	12.95	14.27
CACNA1F	0	0	0	0	0	0	0	0	0	0	0	0	0	0	0	0	0	0
SYP	244.22	246.26	206.49	238.73	222.34	205.08	266.04	281.06	316.91	269.09	274.73	295.45	357.4	362.91	325.31	400.46	426.31	403.84
PLP2	13	23.35	18.54	14.73	15.46	17.87	15.43	9.35	12.92	9.09	9.92	10.97	3.19	4.95	6.54	5.41	5.12	4.51
BMX	0	0	0	0	0	0	0	0	0	0	0	0	0.12	0	0	0	0	0
LUZP4	0	0	0	0	0	0	0	0	0	0	0	0	0	0	0	0	0	0
PLS3	155.87	162.83	160.82	173.63	161.94	183.12	158.25	167.52	168.81	118.03	114.9	120.43	35.54	40.95	37.39	45.26	44.11	52.61
NAA10	147.66	156.41	134.03	168.2	138.3	166.83	154.28	141.26	168.21	126.97	130.31	142.29	136.2	116.73	140.58	125.94	139.22	142.77
RENBP	1.06	3.05	1	4.08	2.57	3.21	0.68	1.5	4.18	2.08	2.6	5.94	8.84	4.21	2.33	5.52	4.17	4.07
ELF4	15.7	16.2	17.25	17.66	17.19	17.65	15.75	18.12	14.1	10.6	11.02	8.73	2.88	2.76	3.77	2.47	4.41	4.3
SMARCA1	109.65	103.79	111.2	104.69	104.6	109.59	106.68	111.65	102.56	112.31	115.38	110.86	99.23	105.89	105.79	108.85	104.36	103.19
MTMR8	0.84	2.91	1.37	1.69	2.4	1.52	2.43	1.6	0.88	1.46	2.28	1.16	2.45	2.3	1.77	2.78	1.44	1.78
ASB9	0	0	0	0	0.25	0.3	0	0	0	0	0	0.17	0	0	0.18	0	0	0
ZC3H12B	4.51	4.14	4.07	4.89	4.33	4.9	3.98	3.06	2.1	4.63	4.36	3.94	5.05	3.98	6.43	3.71	4.87	5.14
RBBP7	161.62	139.22	140.14	159.46	152.65	156.05	149.84	156.02	160.17	163.72	158.93	159.57	174.56	179.89	164.57	187.87	182.4	180.1
PPP1R2C	0	0	0	0	0	0	0.4	0	0	0	0	0	0	0.43	0	0	0	0
KCND1	7.56	6.42	5.75	8.83	7.86	8.41	6.7	7.3	6.85	8.04	10.37	7.72	11.92	10.51	9.18	11.1	13.84	11.58
OPN1LW	0	0	0	0	0	0	0	0	0	0	0	0	0	0	0	0	0	0
SLC25A14	83.91	83.23	69.87	80.98	79.55	83.53	87.12	98.97	100.06	85.6	101.2	102.31	131.53	125.11	115.22	125.32	119.59	124.1
FMR1	31.41	35.84	27.14	32.64	33.74	35.93	31.99	33.63	30.63	36.76	41.3	37.77	37.19	41.71	40.45	40.28	45.16	38.32
PIM2	21.21	17.75	18.56	17.95	20.17	21.52	19.73	19.83	22.63	20.03	22.8	25.17	22.56	23.91	19.57	23.54	19.87	24.48
SCML2	9.19	10.59	8.61	7.55	10.63	11.83	10.31	9.8	8.53	12.51	10.24	11.73	17.15	13.55	13.73	16.68	17.26	17.19
SLC35A2	46	50.44	53.99	49.24	50.69	48.15	52.37	56.45	73.4	58.34	48.92	51.79	45.79	42.5	43.49	43.47	44.85	47.62
PQBP1	100.83	101.12	100.51	78.98	74.56	66.34	125.2	115.8	132.91	126.11	104.95	143.91	123.52	110.62	126.55	124.31	127.33	155.29
RS1	0	0	0	0	0	0	0	0	0	0	0	0	0	0	0	0	0	0
PCSK1N	300.95	288.15	252.35	303.85	318.53	252.46	218.01	281.35	439.75	328.28	301.54	314.54	484.64	441.43	421.46	473.91	477.34	476.64
EMD	68.36	64.84	73.87	68.7	83.45	57.25	67.62	71.61	67.09	63.77	60.25	56.29	61.34	59.93	55.22	58.81	70.13	65.18
TAFAZZIN	24.71	17.86	12	16.51	24.69	19.21	14.19	19.49	16.28	17.08	13.92	21.95	13.7	24.54	24.98	21.41	15.83	19.45
RAB40AL	1.17	0.33	1.23	2.39	0.54	1.52	0.66	0.37	0	1.86	0.35	0.75	1.9	1.11	2.83	0.43	1.22	0.95
PGK1	185.99	197.42	169.9	193.73	203.07	195.84	179.48	196.49	197.42	168.15	180.6	203.78	160.3	188.31	162.42	194.26	169.54	189.56
GATA1	0	0	0	0	0	0	0	0	0	0	0	0	0	0	0	0	0	0
MAGT1	15.34	13.88	16.27	15.19	17	18.9	19.74	15.1	13.46	11.6	9.93	11.25	3.68	4.88	6.3	6.65	9.79	6.01
SMS	223.69	245.37	253.36	252.89	261.55	265.86	251.12	239.91	279.24	232.96	239.31	247.73	205.39	210.17	214.09	230.92	212.04	225.69
PHEX	0.16	0.53	0.18	0.2	0.4	1.03	0.49	1.56	0.27	1.31	0.43	0.2	0.14	0.37	0.51	0.36	0.14	0.56
UBL4A	14.89	15.08	16.96	14.84	21.09	20.84	16.05	17.2	15.99	18.89	18.52	23.84	25.66	27.83	28.91	16.98	18.65	26.27
CD99L2	103.65	98.69	90.59	96.45	95.86	93.1	100.47	103.3	91.81	102.27	104.8	98.37	112.12	118.22	113.77	108.84	118.8	110.67
EEA1	8.49	11.63	14.1	8.53	8.92	9.46	8.19	9.8	6.84	7.12	7.16	5.92	10.43	10.96	7.23	6.7	10.31	10.38
GPR50	9.83	10.39	7.98	11.84	10.73	10.44	8.74	8.74	7.82	9.64	9.3	9.3	13.45	14.27	14.19	12.04	11.48	12.62
RP2	8.92	10.7	9.87	10.38	11.89	10.29	8.72	11.18	10.51	10.92	10.06	11.24	8.41	5.92	6.47	7.32	9.07	8.33
JADE3	8.23	8.16	6.98	7.23	8.05	7.79	10.61	7.47	6.53	8.88	8.75	8.6	6.4	7.52	8.99	7.23	7.08	7.1
CDK16	245.17	235.94	219.96	233.38	257.11	237.34	238.25	234.58	223.14	278.07	269.27	286.69	310.06	287.83	291.14	264.36	308.86	278.76
USP11	423.35	408.76	407.73	400.96	389.67	374.11	413.03	411.85	372.54	458.58	451.1	473.98	590.85	565.44	556.44	550.84	569.37	565.55
PCYT1B	14.28	17.56	15.19	17.81	14.68	12.92	15.35	13.55	11.44	15.56	16.1	16.63	32.41	26.59	30.07	18.92	22.96	23.25
BRS3	0.28	0	0	0.23	0.16	0.22	0.2	0.11	0.09	0.36	0.11	0	0.21	0.11	0	0	0.21	0
HTATSF1	109.25	104.19	97.65	105.74	103.95	124.19	111.02	117.43	125.76	135	132.02	152.92	149.56	151.25	162.57	156.18	152.03	151.01
VGLL1	0	0	0	0	0	0	0	0	0	0	0	0	0	0	0	0	0	0
CD40LG	0	0.75	0	0	0	0	0	0	0.15	0	0.19	0	0	0	0	0	0	0
TIMP1	117.73	107.13	123.63	131.88	124.77	134.74	124.15	125.39	164.62	94.09	88.91	85.61	34.92	36.96	40.13	42.91	51.36	53.2
KLHL4	39.46	44.19	38.9	35.19	32.92	35.68	36.22	41.74	29.45	41.31	39.56	37.65	33.31	35.4	39.92	34.77	39.34	38.18
GABRE	3.8	1.1	3.55	10.36	1.64	2.32	1.23	0.69	0.79	4.39	1.75	2.43	1.98	0.75	0.55	0.49	0.99	2.79
PCDH11X	4.65	3.73	5.28	3.72	4.2	3.43	4.13	5.08	3.39	3.81	3.57	2.14	4.1	4.6	4.01	5.23	5.77	5.36
FGD1	33.57	31.44	32.6	27.49	29.49	28.38	30.55	30.23	29.21	33.39	34.77	33.91	38.86	35.97	37.63	38.08	38.39	40.45
PIN4	27	35.51	35.15	26.24	30.54	34.5	41.27	36.41	30	42.92	36.58	42.35	39.14	36.34	45	45.08	38.8	50.63
PORCN	20.67	22.27	23.19	20.61	24.49	22.74	20.53	32.25	23.96	24.69	22.37	27.81	50.04	38.51	33.41	30.34	30.94	34.03
ITIH6	0	0	0	0	0.05	0.06	0	0	0	0.05	0	0	0	0	0.05	0	0	0
MAGED2	349.92	333.79	315.08	320.04	329.22	315.47	331.09	360.78	384	341.73	320.8	352.45	279.61	306.08	290.05	340.25	326.07	352.23
RBM3	103.07	114.34	121.82	133.44	133.23	120.18	104.65	118.24	145.51	116.4	112.26	107.46	124.47	115.45	107.86	128.45	123.26	119.91
KLF8	0	0	0	0	0.05	0	0	0	0	0	0	0.26	0	0	0	0	0	0
SRPX2	6.93	4.95	3.87	7.23	5.61	8.18	2.8	5.9	4.94	6.11	5.39	4.7	2.04	2.78	2.17	2.29	6.75	4.23
SYTL4	0.45	0.26	0.67	0.49	0.41	0.21	0.84	0.16	0.23	0.13	0.27	0.65	0.4	0.13	0.48	0.58	0	0.52
ZDHHC15	4.58	4.6	5.18	3.77	5.71	4.25	4.09	5.75	4.28	5.71	4.99	4.84	5.43	6.14	6.07	5.72	6.08	5.74
CENPI	0.89	0.66	0.44	0.8	0.71	1.2	0.52	1.53	0.53	2.19	1.11	0.79	0.38	1.02	0.5	0.6	0.36	0.79
DRP2	4.33	3.45	3.45	5.47	4.21	4.37	3.3	3.88	2.24	2.87	3.23	3.87	3.18	4.76	4.05	2.07	3.26	3.05
TAF7L	0.18	0.21	0	0	0.34	0	0	0.15	0.12	0.33	0	0.51	0	0	0.13	0	0	0
PBDC1	26.89	26.5	20.81	21.55	27	16.56	25.03	24.25	29.97	26.97	26.5	34.18	25.63	24.84	30.71	32.98	32.82	33.34
GLA	21.2	18.42	15.68	21.15	20.86	17.27	19.31	17.2	18.64	18.81	22.32	16.66	19.73	22.92	22.76	25.5	23.41	17.73
ARMCX3	106.17	103.46	105.2	108.72	122.21	99.7	100.74	111.26	102.67	113.17	116.87	114.33	116.03	128.99	127.46	121.37	133.62	137.23
BEX4	362.37	351.83	347.54	335.11	337.2	338.71	377.07	371.31	369.65	392.75	393.84	436.02	472.21	467.11	438.55	500.8	460.89	460.93
RUBCNL	3.31	1.37	2.11	2.44	1.73	1.38	1.85	1.11	3.99	1.45	1.75	1.39	1.99	2.01	1.31	1.69	1.14	0.68
NALCN	7.98	7.48	7.29	9.02	10.16	7.68	8.16	7.27	5.59	8.57	8.65	7.02	14.59	16.29	14.48	9.14	9.46	9.74
FGF14	17.15	17.53	19.77	17.66	20.13	21.03	12.8	18.42	13.48	21.28	13.81	16.81	34.45	28.45	36.04	15.53	23.25	19.15
HTR2A	0.05	0	0	0.07	0	0	0.06	0	0.1	0	0	0	0	0	0	0	0.06	0.05
NDFIP2	34.92	34.67	33.97	36.97	38.37	41.2	34.33	36.19	28.76	30.33	35.97	30.27	33.31	32.18	42.85	27.72	28.78	34.51
TNFSF13B	0.1	0.38	0	0.26	1.05	0.69	0.22	0.23	0.1	1.79	3.15	0.85	0.11	0.71	0.43	2.15	0.11	0.78
FNDC3A	40.19	39.14	39.71	36.58	34.71	38.17	35.54	40.56	29.17	36.39	38.69	35.03	33	39.35	38.07	35.18	38.46	37.14
MLNR	0	0	0	0	0	0	0	0	0	0	0	0	0	0	0	0	0	0
CDADC1	9.02	9.08	13.52	8.9	8.9	8.14	9.52	8.38	15.88	9.87	12.67	15.81	14.31	15.94	12.65	16.16	17.03	13.84
CAB39L	17.93	19.02	19.94	20.65	21.63	20.27	19.38	21.69	18.82	24.62	19.9	20.29	27.67	29.99	26.73	26.42	30.59	27.76
KLF5	4.92	7.17	9.66	6.84	4.83	7.99	6.89	5.95	4.66	2.31	4.98	2.88	1.04	5.39	2.2	2.46	1.94	1.41
STK24	84.1	85.88	86.29	69.78	83.8	91.11	82.1	78.51	68.86	90.39	88.99	85.39	61.66	73.86	67.82	71.77	70.25	70.14
ACP5	0	3.32	0.67	1.18	0.37	0.24	0	0	0.16	2.72	0	0	0.46	1.26	1.44	0	0	1.68
DNAJC3	11.93	13.31	12.2	11.84	11.09	13.72	11.38	14.23	11.25	10.28	9.58	9.23	7.6	7.99	8.57	8.95	8.21	8.97
UGGT2	22.46	21.24	24.96	22.57	29.75	23.88	19.18	26.38	18.34	27.58	19.1	20.71	20.28	31.9	26.07	24.44	29.03	24.54
ARHGEF7	94.44	87.27	88.41	85.88	99.46	84.77	80.57	83.64	69.51	103.47	100.97	100.83	134.27	128	129.93	124.35	118.97	125.05
FGF9	8.68	8.47	7.93	13.19	12.72	15.5	8.08	17.76	9.23	9.47	11.93	13.38	13.8	11.17	12.96	20.71	17.79	11.9
SGCG	0.18	0	0.77	0.44	0.77	0.6	0.19	0.2	0.16	0.67	0.2	0	0	0.2	0	0.22	0	0
PARP4	10.85	11.51	12.63	14.09	12.76	15.68	12.74	12.15	9.07	12.01	10.58	8.43	4.45	4.45	4.55	4.17	4.79	5.61
SUPT20H	67.69	65.21	75.23	66.49	69.59	69.36	78.03	64.91	49.08	76.69	81.1	76.36	90.28	94.14	95.38	86.77	84.73	81.27
MRPS31	18.23	19.4	23.48	18.04	22.8	21.99	25.59	20.53	23.83	21.72	25.06	27.62	36.41	23.46	22.1	28.53	26.26	28.57
SLC25A15	11.59	13.35	14.29	11	14.74	12.05	14.39	14.03	12.76	17.74	13.65	19.63	12.99	15.09	15.23	15.53	17.96	13.31
KPNA3	43.77	41.64	47.29	39.63	44.76	44.91	42.99	49.17	42.83	47.31	50.14	47.3	49.52	50.79	50.42	48.04	51.16	47.41
FLT1	2.39	1.4	2.81	4.01	1.4	1.9	1.54	2.24	0.87	2.41	2.07	1.79	0.93	1.87	2.49	0.77	0.91	1.13
RGCC	0	0.31	0	0	0.59	0	0	0	0	0.32	0	0.33	0	0	0	0.42	0	0
VWA8	6.51	6.11	4.82	5.18	6.82	6.14	4.75	8.48	5.69	4.84	4.87	6.74	5.15	9.7	5.34	6.18	6.01	4.51
DGKH	8.58	7.83	7.73	8.17	7.29	7.21	7.61	7.83	5.52	6.91	7.59	6.54	8.41	7.24	7.01	6.26	8.29	7.25
KATNAL1	32.54	27.89	33.33	28.76	28.77	30.87	32.61	31.73	23.98	32.06	35.79	29.73	48.55	46.62	42.8	38.82	39.93	36.94
INTS6	16.65	19.87	14.04	16.88	13.9	21.39	16.5	14.72	11.69	15.2	17.51	18.17	16.01	17.47	15.77	16.44	14.51	18.13
ACOD1	0	0	0	0	0	0	0	0	0	0	0	0	0	0	0	0	0	0
DHRS12	6.73	12.06	5.51	5.76	7.49	8.83	9.5	11.7	8.45	11.31	14.52	7.13	8.72	8.6	10.19	7.61	6.6	12.71
MEDAG	0	0.1	0	0.14	0.1	0	0	0.13	0	0.11	0.13	0	0	0	0	0	0	0
TSC22D1	123.87	121.58	122.23	117.94	129.31	117.82	125.16	126.2	128.03	138.83	128.32	128.34	183.78	175.98	167.75	179	168.59	173.72
CLN5	17.13	20.03	18.29	19.33	20.79	19.3	18.52	19.59	19.12	20.88	18.3	17.5	13.54	14.9	14.66	13.68	12.21	17.36
OLFM4	0	0.17	0	0.11	0.16	0	0.1	0	0.09	0.18	0	0	0.3	0.1	0.09	0.11	0.1	0
MSLN	0.59	0.27	0	0.73	0	0.34	0.31	0	0.82	0.11	0	0.28	0.28	0.15	3.21	0.37	0.86	0.29
MGRN1	129.98	131.88	152.73	150.37	130.62	137.38	139.72	141.52	127.84	146.49	145.13	138.31	136.65	138.37	152.76	134.98	144.84	148.61
ZNF629	16.57	18.7	20.03	17.94	18.83	17.4	16.91	16.67	16.47	20.94	20.71	19.91	24.89	23.54	25.42	20.69	20.37	22.48
TRADD	2.23	2.75	2.94	4.31	3.17	2.86	1.62	1.83	2.69	2.38	1.38	2.01	0.83	0.94	1.36	3.46	0.51	1.77
HSF4	0.79	3.01	9.41	5.48	4.5	4.22	2.91	3.59	2.56	1.9	2.56	4.17	10.81	10.33	14.92	16.91	5.6	16.8
CORO1A	28.85	30.47	27.75	43.32	37.65	31.3	41.66	37.06	37.6	50.69	32.73	38.28	63.19	58.4	65.85	65.29	58.69	57.12
MAPK3	72.1	51.66	62.69	53.71	65.13	62.79	48.63	60.96	45.54	61.44	56.04	68.06	75.78	71.06	71.92	71.2	58	69.66
GDPD3	0.84	0.6	1.64	1.34	2.14	1.96	0.94	0.7	2.01	0.4	1.44	1.02	1.39	2.5	2.21	1.91	2.12	1.84
ELMO3	0.36	0.44	0.79	1.04	1.16	0.68	0.26	1.2	0.89	0.34	0.55	0.7	1.18	1.09	0.74	0.74	0.84	0.58
MT4	0	0	0	0	0	0	0	0	0	0	0	0	0	0	0	0	0	0
PHKB	71.1	65.04	71.37	63	69.65	74.59	67.64	70.09	59.13	69.22	71.44	75.17	75.76	70.35	71.98	67.94	69.28	71.9
LYRM1	26.74	35.85	24.34	29.67	32.67	25.08	33.04	30.08	31.84	41.34	32.54	33.2	45.81	38.81	32.84	54.17	32.39	36.91
NUTF2	184.81	187.64	196.49	155.96	166.88	191.35	215.56	181.01	184.44	185.62	168.52	188.86	161.42	123.78	153.07	157.01	148.03	148.02
NUP93	88.49	79.95	67.45	94.33	70.78	62.98	79.88	86.91	70.27	82.83	78.5	82.94	83.44	77.94	72.52	74.95	90.22	77.75
CENPT	58.31	59.9	58.61	75.49	77.96	75.8	59.33	57.26	61.94	57.19	63.43	68.11	81.79	71.27	87.15	74.35	82.49	80.92
TSNAXIP1	6.47	3.41	3.73	9.74	7.49	6.83	4.1	3.94	4.12	4.76	2.88	6	7.47	4.89	7.66	5.9	11.54	6.32
NFAT5	30.1	32.59	29.4	32.21	32.84	29.27	29.21	31.75	16.11	28.54	34.72	22.48	25.12	27.3	28.47	26.49	28.71	25.59
LONP2	33.31	33.79	32.78	36.64	41.77	36.82	36.81	36.22	24.16	38.5	33	36.3	40.12	43.66	38.96	37.65	44.07	44.73
N4BP1	21.6	20.95	19.12	15.9	18.05	20.29	18.51	19.58	16.83	19.91	25.03	27.58	23.38	19.46	20.31	22.48	19.74	20.84
CBLN1	27.11	20.89	20.63	36.11	25.65	24.11	18.86	21.03	25.91	36.13	32.48	39.9	58.99	59.52	49.78	40.27	29.93	33.53
ARL2BP	79.74	83.78	86.49	90.27	86.35	88.68	88.59	78.3	85.41	76.76	82.05	83.5	73.35	72.5	67.8	76.35	66.36	74.28
PLLP	1.17	1.39	0.84	1.36	2.11	1.19	0.88	1.28	0.73	2.03	1.27	1.52	0.47	0.22	0.2	0.7	0.46	0.06
ZNF423	45.98	41.34	42.82	42.32	38.2	41.71	47.41	40.46	33.66	54.29	49.17	46.39	61.53	60.44	60.02	50.02	50.24	52.63
CCL22	0	0	0	0	0	0	0	0	0	0	0	0	0	0	0	0	0	0
DHODH	3.04	2.64	1.43	4.26	2.6	2.57	4.85	2.98	3.51	4.57	4.71	4.19	3.45	3.98	2.37	3.58	5.52	5.97
CCL17	0	0	0	0	0	0	0	0	0	0	0	0	0	0	0	0	0	0
CTCF	35.56	31.75	32.29	28.07	32.68	30.58	32.66	33.69	28.34	37.29	41.67	36.9	45.3	47.12	45.5	41.62	40.92	42.75
ACD	23.95	32.04	19.96	30.59	34.55	23.9	25.47	34.89	32.39	29.72	31.48	31.54	38.83	40.86	43.42	44.59	47.85	47.01
POLR2C	42.03	42.39	40.25	45.66	51.46	45.76	40.12	48.05	43.64	40.5	43.35	52.27	53.56	48.77	50.42	60.21	59.8	45.83
PARD6A	10.17	10.49	14.64	8.54	11.23	10.64	15.1	7.65	15.96	13.61	18	16.42	17.62	16.8	25.39	22.2	21.35	19.78
ZNF821	39.75	45.4	36.19	43.48	43.33	46.86	56.19	51.8	50.37	54.55	60.62	50.29	68.04	67.23	68.44	64.9	60.36	75.97
MMP15	61.21	62.11	60.87	68.88	62.01	53.98	55.88	57.22	56.28	72.82	66.7	61.59	75.8	77.09	69.05	72.56	69.67	72.51
USB1	94.52	102.35	86.97	94.82	86.46	96.37	93.15	87	79.95	82.15	95.07	87.32	87.79	74.22	82.66	79.95	80.28	85.35
CYB5B	112.49	114.45	113.31	103.54	94.09	89.66	119.86	105.4	117.56	125.28	104.06	99.85	119.49	120.89	120.02	107.74	99.84	114.72
CCDC113	4.37	6.48	5.44	7.81	6.43	3.67	5.12	5.34	6.36	5.69	5.88	5.73	7.35	7.61	6.82	4.98	4.77	5.44
PRSS54	0	0	0	0	0	0	0	0	0	0	0	0	0	0	0	0	0	0
NME3	21.58	24.08	26.48	25.04	25.81	20.45	15.88	24.64	33.8	26.46	21.49	24.44	39.13	29.5	32.36	32.89	38.13	35.29
NDRG4	485.08	447.17	420.47	503.31	438.75	430.73	440.3	435.08	384.43	469.14	474.68	473.56	601.9	482.84	584.16	564.62	601.8	651.3
PSMD7	98.47	97.71	99.26	108.21	97.67	106.29	101.04	108.39	111.28	116.57	106.17	132.17	100.44	116.47	102.03	107.58	107.53	100.42
SETD6	16.01	13.74	15.22	15.75	20.35	15.22	14.18	20.44	16.23	17.89	19.45	19.19	25.56	29.9	28.14	34.68	31.57	39.52
SLC38A7	24.86	33.86	30.72	37.27	34.44	31.61	30.23	32.44	28.11	31.28	30.85	35.25	39.39	32.62	34.41	34.69	36.24	40.74
VAC14	40.96	41.85	40.37	36.65	47.31	46.82	32.74	37.5	39.84	42.05	51.6	37.53	47.54	50.46	46.47	44.1	51.09	45.97
HAS3	3.66	3.37	5.43	3.81	5.67	4.12	3.61	3.71	3.31	3.1	5.2	3.86	8.95	6.64	6.62	4.8	5.98	7.81
TANGO6	6.57	6.92	7.11	6.76	6.04	7.8	6.68	8.42	6.41	9.71	7.78	6.54	9.73	12.27	11.07	8.88	8.51	8.2
COG4	53.06	46.32	41.91	57.27	50.19	44.28	44.3	48.83	48.28	45.55	52.52	57.18	75.82	58.31	65.51	63.28	62.07	54.57
SMPD3	32.57	35.87	38.91	29.86	28.57	26.69	21.48	28.06	22.46	46.5	42.83	40.51	38.3	39.79	38.14	37.65	36.73	37.48
SLC7A6OS	8.66	13.11	10.58	11.57	12.32	11.14	11.31	14.63	12.3	11.53	8.46	9.25	8.34	9.8	11.73	10.97	16.67	12.45
SLC7A6	48	48.78	36.9	47.98	73.79	53.76	42.6	51.88	29.41	49.95	40.94	60.61	49.55	69.33	51.39	56.8	57.68	46.39
PLA2G15	18.49	17.47	15.31	29.84	18.85	16.31	16.14	17.87	17.63	17.82	12.25	17.86	15.92	14.69	14.96	11.76	23.33	20.63
ESRP2	0	0	0	0.3	0	0.15	0	0	0	0	0.15	0.16	0	0	0.08	0	0.09	0
FA2H	0	0	0	0	0	0	0	0	0	0	0.21	0	0.25	0.97	1.31	0	0	0.13
WDR59	46.58	52.08	36.1	43.09	45.92	35.11	59.84	41.9	27.84	48.79	46.98	51.16	34.95	35.5	59.55	45.02	42.23	43.59
MON1B	33.5	22.68	26.06	24.43	27.76	29.81	22.94	32.44	17.81	31.03	28.64	23.92	34.09	34.52	34.22	23.17	28.36	34.53
CMC2	55.66	63.57	60.2	67.54	70.68	51.95	54.38	76.62	71.21	67.99	70.35	72.86	58.56	73.71	64.5	79.89	71.15	69.47
AXIN1	17.12	16.89	20.13	21.59	19.29	21.12	15.91	18.99	17.31	20.4	20.55	21.38	18.28	21.74	23.47	17.77	17.83	19.06
HCFC1R1	91.85	68.96	68.14	74.57	92.06	68.68	84.15	72.58	77.89	84.89	91.16	87.54	87.8	74.64	82.79	98.75	77.83	82.97
NPRL3	27.39	32.38	36.65	34.17	32.61	27.09	33.58	25.88	30.81	30.9	31.51	30.94	37.71	34.64	37.91	39.97	41.24	37.29
MLYCD	5.26	5.33	4.44	5.9	5.86	5.84	5.4	4.41	4.8	5.97	5.23	4.53	7.7	6.61	6.95	6.36	7.79	6.86
MPG	40.5	37.42	53.52	40.11	45.8	37.47	44.33	42.41	45.95	45.35	31.95	40.07	31.92	32.75	38.09	29.81	30.9	37.22
NECAB2	51.62	46.1	45.81	69.2	64.57	49.51	50.11	61.29	63.35	56.59	60.29	65.57	101.19	108.23	100.09	129.84	118.41	114.13
HSDL1	85.08	82.41	74.8	75.21	79.78	73.8	75	79.57	80.42	103.69	89.34	92.92	117.77	112.65	113.85	137.85	114.82	128.91
TAF1C	26.88	35.81	38.26	50.18	42.7	44.28	24.37	20.71	24.62	29.21	22.28	37.06	52.1	47.02	48.74	36.24	49.87	44.52
NAGPA	10.16	10.41	9.06	15.09	13.18	9.7	10.46	7.98	11.69	13.14	15.28	7.49	19.06	16.67	14.64	8.74	14.82	14.08
WFDC1	0.38	0.21	0.41	1.17	0.2	0.59	0.48	0.63	0.63	0	0.26	0.18	0.21	0.43	0.19	0	0.83	0.44
SEC14L5	0.43	0.77	0.35	0.78	0.86	0.77	0.3	0.66	0.51	0.41	0.77	1.35	3.54	2.43	0.85	1.07	0.74	1.15
COTL1	263.35	257.3	274.18	290.97	280.38	296.39	277.29	260.68	292.28	258.69	253.43	258.05	214.56	197.59	218.6	221.67	199.49	219.84
USP10	58.97	61.48	63.39	48.91	55.76	59.72	63.03	56.32	51.38	64.79	80.46	64.03	71.34	74.27	69.54	68.81	80.13	71.21
CRISPLD2	1.32	1.28	1.3	0.87	1.28	2.13	0.6	1.07	0.52	1.23	2.29	2.56	1.13	1.28	2.69	0.98	1.34	0.36
TSC2	74.32	75.96	81.21	87.62	89.92	99.56	82.48	69.11	62.56	78.46	88.5	93.78	95.92	100.13	117.13	91.45	101.8	101.28
ZNF500	8.78	10.07	10.41	9.57	11.67	12.48	8.22	11.74	11.33	11.35	10.42	13.32	14.73	17.11	15.21	18.37	12.77	15.75
NME4	92.3	96.84	81.96	111.99	100.29	106.5	78	86.21	105.07	84.15	79.14	81.82	48.64	56.33	49.69	49.62	47.03	52.28
ABCC1	16.77	22.05	20.16	21.23	22.86	24.65	18.43	18.13	14.6	22.69	16.25	16.65	17.85	18.87	15.47	13.35	15.68	16.52
NOMO3	38.36	31.55	42.52	58.16	30.19	32.74	33.34	26.35	27.63	40.84	22.89	30.74	21.64	30.14	33.41	31.21	33.42	46.08
LMF1	15.29	10.89	13.6	14.08	15.91	16.18	11.14	11.36	20.21	14.57	17.23	17.06	20.56	17.61	16.41	12.66	19.68	16.31
FOXF1	1.12	1.22	1.64	1.02	0.46	1.11	1.21	1	0.9	0.78	0.85	1.09	0.74	0.59	1.07	0.56	0.74	1.09
CIAO3	20.32	13.9	23.35	31.55	27.54	32.2	23.63	24.38	22.39	23.1	21.96	22.73	33.16	24.98	35.71	34.28	21.78	41.05
MTHFSD	10.32	8.46	7.15	7.05	10.27	7.8	5.55	8.16	8.42	7.39	14.03	7.11	16.42	9.38	10.95	13.69	16.07	20.69
CLCN7	55.83	43.81	56.56	68.03	71.86	58.29	49.2	57.22	63.87	48.92	50.91	57.24	60.62	52.28	53.73	49.24	73.7	76.59
HAGHL	9.17	16.25	3.28	15.75	14.06	9.74	6.93	13.63	9.1	7.08	6.55	10.89	21.72	15.07	16.62	17.43	17.85	21.71
ANTKMT	27.37	16.29	14	22.21	24.58	20.83	12.36	18.59	25.79	18.63	17.72	18.94	24.02	25.73	30.15	27.83	34.64	28.87
SLC7A5	338.55	367.37	367.31	401.17	379.24	418.77	348.83	364.44	359.21	265.74	245.46	229.73	88.12	95.48	91.78	75.54	94.96	99.7
METRN	37.52	31.83	27.01	22.36	33.43	30.91	27.46	38.3	54.47	29.44	31.31	33.1	27.32	21.74	22.41	24.14	19.35	22.31
FBXO31	26.71	27.84	22.04	29.47	32	26.49	25.06	24.43	22.6	26.57	28.82	28.01	40.63	30.06	32.76	31.12	33.84	33.13
STUB1	70.25	85.72	73.16	84.58	90.11	95.31	86.21	81.77	99.15	77.14	73.33	87.82	75.97	74.09	81.07	78.74	79.24	76.55
RHBDL1	2.95	3.01	1.42	4.34	6.12	2.95	1.78	3.08	2.91	2.63	3.79	1.79	1.41	3.78	4.45	4.12	4.55	6.32
NUBP1	22.49	25.67	17.78	20.16	22.7	16.42	26.23	25.03	27.11	26.55	25.77	30.56	29.49	29.74	31.34	32.64	32.31	30.46
UBE2I	142.59	153.52	144.74	155	142.23	152.32	159.75	143.69	133.3	145.98	154.82	159.58	140.93	155.61	156.92	144.25	147.64	131.36
ZP2	0	0	0	0	0	0	0	0	0	0	0	0	0	0	0	0	0	0
MEFV	0	0.3	0	0	0.27	0	0	0	0	0	0.19	0.3	0	0	0.74	0.33	0	0.16
CRYM	0	0.35	1.04	0.47	1.34	0	0.45	0	0	1.09	0	1.25	2.41	2.18	1.09	0.52	1.6	1.03
EEF2K	15.49	14.16	11.02	16.74	15.31	12.25	13.39	13.79	9.8	16.17	14.38	11.39	18.11	17.48	15.77	14.43	17.64	24.11
CAPN15	26.42	28.51	28.06	32.31	34.52	34.07	30.35	31.92	29.16	31.37	29.36	25.53	36.2	33.83	38.41	30.67	37.31	33.16
PIEZO1	51.3	48.72	53.04	91.53	70.6	71.62	52.72	62.14	57.39	34.91	30	40.8	12.14	15.8	21.68	13.55	24.34	19.94
GSPT1	91.51	87.73	88.37	92.7	86.31	89.41	80.53	86.29	67.78	89.49	93.86	80.24	82.29	81.78	86.51	79.91	78.6	84.56
ZNF174	13.81	14.73	13.62	16.23	12.02	14.42	13.41	19.45	16.16	17.84	17.08	19.73	16.72	17.23	15.11	17.5	14.18	17.98
CLUAP1	25.36	22.93	23.1	18.84	14.86	21.29	22.12	17.66	21.58	29.38	19.36	26.71	30.26	25.43	29.38	28.7	31.05	26.38
UBFD1	126.9	135.48	116.88	120.91	122.91	129.58	112.72	110.22	93.11	128.79	122.86	114.69	132.07	131.15	140.12	124.33	141.13	131.67
PRSS33	0	0	0	0	0	0	0	0	0	0	0	0	0	0	0	0	0	0
EARS2	23.74	10.98	15.6	18.21	15.59	15.34	16.51	18.66	14.28	22.47	25.06	15.12	17.38	23.34	20.36	16.33	22.53	14.08
ELOB	265.45	274.06	247.57	284.68	264.38	252.17	269.68	276.97	352.69	282.59	283.42	304.58	302.58	310.99	282.01	289.81	283.66	303.58
GGA2	38.28	34.81	33.16	46.27	27.8	44.37	47.95	33.82	19.67	36.95	29.65	40.12	35.52	27.36	41.34	39.74	52.47	37.6
AQP8	0	0	0	0.29	0	0	0	0	0.22	0.22	0	0.46	0.26	0.54	0.24	0.58	0	0.91
CPPED1	13.03	14.82	11.54	15.04	14.97	15.5	11.96	10.31	13.1	12.86	16.29	13.98	9.87	13.17	7.48	5.75	8.04	11.59
USP31	9.6	9.54	11.01	7.84	7.24	10.21	7.26	8.31	5.21	8.67	15	7.52	12.49	11.36	13.73	10.92	13.54	12.1
HMOX2	62.72	87.59	76.26	69.11	81.6	93.11	67.51	78.61	91.53	74.44	55.91	76.65	83.42	85.33	75.96	85.25	90.51	97.07
DNAJA3	33.58	31.87	34.61	30.58	36.22	31.91	34.38	37.13	34.12	38.67	32.22	30.09	30.05	50.75	34.66	35.95	34.18	40.37
CORO7-PAM16	0	0	0	0	0	0	0	0.91	1.97	0.65	0	0	3.86	0	2.95	1.19	1.45	1.6
BFAR	54.5	54.55	63.21	67.47	56.3	76.45	76.35	66.96	58.36	57.42	57.24	54.8	56.71	59.12	51.15	59.95	57.09	56.42
SALL1	10.62	9.5	9.9	8.56	9.09	13.66	9.99	11.91	11.67	12.21	11.24	10.26	9.65	14.28	16.71	20.66	19.12	17.56
TOX3	19.76	19.01	19.93	22.5	18.71	14.68	19.96	16.88	13.96	23.74	19.58	18.53	31.39	26.73	29.33	24.98	31.01	24.92
RRN3P2	0	0.36	1.2	0.83	0	0.21	0.19	0.4	0.24	0	0	0.55	0.42	0	0.59	0.47	0.2	0
RBL2	22.61	24.19	24.57	27.12	24.84	22.4	22.77	22.99	17.93	22.34	19.82	22.87	17.54	24.69	22.84	26.87	24.88	24.24
QPRT	54.55	53.64	62.39	66.54	62.6	68.44	55.61	59.36	66.44	49.36	37.68	43.52	28.55	28.49	34.82	21.25	24.05	29.55
XYLT1	6.14	5.6	5.41	6	6.7	6.59	5	5.61	4	4.09	4.53	3.54	6.98	5.52	6.57	5.12	7.01	4.73
PYCARD	0	0	0.71	0	0	0	0	0	0.55	0	0.67	0	0.59	0	0	0	0.65	0
RPGRIP1L	15.12	17.41	16.16	18.16	15.68	15.57	14.73	13.4	12.33	14.64	17.72	13.7	20.44	18.48	21.27	17.16	20.82	15.25
MAZ	221.45	197.39	210.98	184.92	190.46	166.8	186.01	192.33	196.89	206.77	186.45	218.73	261.57	247.89	259.29	252.7	220.14	244.02
STX4	26.97	27.01	24.29	38.25	32.2	29.42	29.4	26.87	29.57	29.32	26.21	31.2	25.01	21.45	28.06	19.98	23.08	31.36
CDIPT	73.6	73.06	89.66	92.69	83.91	87.94	76.03	82.12	96.87	85.45	75.87	84.05	83.36	79.7	82.36	84.07	85.47	83.09
BCKDK	33.71	30.59	29.31	31.35	35.28	32.19	34.96	28.41	36.99	36.22	32.96	30.24	31.49	31.75	29.75	24.84	30.56	31.54
KAT8	53.16	49.44	43.3	41.82	43.69	43.86	40.85	45.91	43.96	46.75	48.7	53.61	57.47	62.18	55.52	59.21	66.22	61.63
NOMO1	88.72	104.51	117.05	106.94	115.08	140.59	144.65	100.25	92.1	111.31	129.33	104.76	71.36	70.64	77.88	62.29	67.21	79.99
IL21R	0	1.33	0	0.11	0	0.41	0	0.1	0	0	0	0	0	0	0	0	0	0.09
SYT17	10.36	8.85	9.31	8.64	6.74	9.9	13.49	7.52	7.58	10.28	10.27	13.55	12.45	18.37	13.9	12.82	15.27	12.18
TMC5	0	0	0	0	0.1	0	0	0	0	0	0	0	0.06	0	0	0	0	0
CCP110	37.36	32.86	33.25	29.4	32.71	31.9	32.45	35.33	26.56	38.48	42.01	47.35	45.82	50.67	50.65	45.08	46.46	47.28
VPS35L	41.73	39.78	45.4	33.93	37.57	36.81	40.29	39.74	35.66	41.73	43.1	53.59	41.23	47.65	45.63	43.11	42.52	48.72
SLC6A2	0	0	0	0	0	0	0	0	0	0	0	0	0	0	0	0	0	0
RNF40	100.7	106.84	92.18	116.65	93.76	80.82	84.9	92.3	90.37	110.24	104.35	98.55	133.8	145.2	111.8	107.73	128.39	122.02
KNOP1	27.95	24.98	27.86	22.88	36.89	29.31	33.26	26.76	29.11	30.1	26.04	33.33	32.88	25.55	31.72	29.77	35.18	27.88
AQP9	0	0	0	0	0	0	0	0	0	0	0	0	0	0	0	0	0	0
AAGAB	45.61	41.91	50.21	50.94	49.25	45.35	47.83	43.96	45.34	48.49	47.59	57.59	61.98	65.04	72.43	53.2	66.19	62.47
IQCH	1.73	1.86	3.43	1.71	2.46	3.42	2.32	3.42	1.72	2.42	3.96	3.58	3.62	6.13	4.1	3.18	2.65	2.29
LACTB	17.02	30.11	17.06	20.46	22.27	30.14	28.03	16.45	14.83	19.19	20.67	16.38	19.15	15.76	19.36	21.2	21.46	20.35
CORO2B	49.65	55.72	50.81	50.08	51.51	50.65	53.09	49.93	41.15	50.27	47.44	47.46	47.59	51.01	51.04	39.26	47.6	45.28
CSK	62.34	53.58	58.18	60.1	61.15	56.17	52.51	55.19	71.2	53.81	56.15	60.72	76.15	68.47	69.5	77.45	70.82	75.33
HERC1	73.68	90.08	88.16	77.37	81.36	91.1	85.88	92.75	69.78	92.08	101.39	93.88	135.14	142.66	114.72	125.88	129.21	153.93
TRIP4	24.32	24.4	21.33	30.15	21.84	21.4	21.53	21.07	22.98	24.8	21.71	26.26	19.12	18.51	18.59	27.65	23.84	21.91
MTFMT	13.28	10.26	12.29	10.55	14.82	10.23	11.23	10.79	10.85	8.88	11.22	11.2	11.91	31.02	8.91	10.28	16.72	12.04
RASL12	0	0	0	0.25	0.09	0.37	0	0	0	0.1	0	0	0	0	0	0	0	0.1
AP3B2	57.94	69.11	68.89	61.4	74.86	80.95	82.54	67.59	54.55	87.44	89.05	101.11	112.73	117.07	130.12	108.57	122.26	138.51
ACSBG1	0	0	0	0.61	0.04	0	0	0	0	0.04	0	0.54	0.04	0	0.12	0	0.54	0
IGDCC4	28.9	25.45	29.19	24.06	31.14	31.49	22.55	28.14	22.35	23.31	22.86	19.32	20.84	21.37	22.82	13.68	20.7	18.21
RAB11A	316.05	300.36	285.07	278.29	272.15	340.19	322.92	301.69	283.97	345.4	331.99	345.66	325.57	321.59	340.68	316.05	295.99	318.23
CTSH	4.73	4.44	6.3	9.09	5.51	7.89	3.69	4.7	7.55	3.31	0.92	6.01	2.68	5.31	1.79	0.81	2.04	4.65
TTC23	8.97	13.44	10.89	11.56	15.41	13.67	7.71	9	8.83	13.21	8.4	8.85	7.23	7.41	7.7	7.79	11.01	11.93
CD276	188.24	193.59	179.78	161.95	200.59	209.62	202.67	170.35	175.04	176.7	185.52	170.95	148.2	164.84	160.41	171.31	174.88	158.7
FAH	13.78	11.81	13.57	13.48	23.06	11.52	14.97	15.06	18.8	10.43	19.75	8.76	8.05	5.87	8.06	5.91	6.34	6.77
CEMIP	0.91	0.99	1.15	3.2	1.17	1.96	0.87	3.03	1.43	0.6	1.07	0.48	0.31	0.98	0.84	0.73	1.35	0.69
RPAP1	22.12	22.97	24.09	25.78	21.96	26.63	25.06	27.41	21.28	34.61	28.98	22.43	25.56	23.58	27.86	30.05	31.57	32.11
HOMER2	12.33	16	14.62	24.31	21.26	20.39	16.7	26.36	11.71	20.55	23.79	14.54	19.23	20.87	22.76	18.19	16.15	24.39
EHD4	8	10.61	11.7	11	12.03	10.89	11.19	10.7	8.9	7.59	7.13	5.56	3.34	3.91	4.3	2.85	2.97	4.04
TMEM87A	20.08	17.91	20.78	25.75	20.05	26.57	17.6	17.44	23.09	24.42	20.67	20.24	29.42	25.93	22.37	23.54	23.67	29.95
ZNF106	30.6	26.14	27.58	28.81	30.87	33.13	24.8	30.88	20.92	31.03	29.2	25.51	29.16	32.19	31.02	32.68	31.06	28.03
CEP152	2.31	1.89	2.25	1.15	1.38	1.44	0.71	1.75	1.09	1.56	0.7	1.57	0.97	1.25	0.76	0.7	2.96	0.78
ATP8B4	0.17	0.27	0.1	0.31	0.25	0.17	0.58	0.32	0.19	0.59	0.72	0	0.07	0	0.66	0.8	0.98	0.39
OCA2	1.86	1.69	2.09	1.29	1.77	1.14	1.43	1.21	1.69	1.6	0.76	1.05	0.91	1.09	0.93	0.32	0.96	0.84
DTWD1	17.92	14.49	12.54	17.98	16.86	15.32	13.29	17.8	12.02	17.86	20.34	14.86	12.67	7.23	8.24	12.63	7.03	10.75
TGM5	0	0	0	0	0.3	0.2	0	0.12	0	0	0.39	0	0	0	0	0	0	0
ENTREP2	7.46	5.24	4.57	6.68	6.52	6.27	5.77	5.44	5.97	6.37	5.33	6.03	6.54	9.22	5	6.79	6.34	7.53
GABPB1	31.28	27.43	26.39	28.71	29.26	26.75	26.44	28.33	24.18	33.34	29.14	29.62	34.99	35	34.73	36.52	35.16	37.22
TJP1	31.69	36.19	40.49	33.02	43.64	35.36	39.55	35.61	35.91	28.37	30.27	27.05	19.95	21.19	19.56	16.78	21.85	19.41
BMF	9.46	6.35	5.95	6.13	5.7	6.99	6.93	5.16	7.07	5.56	8.66	8.17	3.85	4.24	4.42	3.03	4.59	3.81
DMXL2	44.76	47.04	44.35	39.1	44.31	41.77	46.94	45.63	35.95	50.5	46.38	49.63	65.9	57.18	57.44	59.99	60.5	63
SCG3	77.28	74.09	72.64	75.56	75.43	70.34	74.87	77.73	63.47	92.29	91.74	88.61	120.99	118.04	123.77	118.64	108.45	115.92
DNAJC17	16.93	25.4	14.68	30.09	25.73	20.88	30.17	41.82	27.17	29.86	25.05	28.98	22.69	34.13	25.38	21.66	34.15	27.53
EIF3J	63.57	69.52	82.25	74.78	71.7	70.64	69.47	67.15	73.09	65.66	67.63	77.38	66.5	67.46	62.93	85.18	72.85	63.21
SPG11	31.27	30.66	23.53	39.2	26.37	25.23	48.83	36.21	27.51	33.69	39.87	35.12	39.48	38.91	40.44	38.02	65.86	41.95
RHOV	0.17	0	0.73	1.03	1.17	1.33	0.36	0.37	0.77	1.27	1.14	0.65	0.91	1.33	1.71	0.62	0.73	2.27
VPS18	25.35	24.7	23.28	24.21	24.36	23.21	19.88	23.96	27.27	25.56	27.96	22.17	26.06	28.11	23.97	23.46	25.06	22.81
OIP5	0.24	0.22	0	0.3	0.85	0	0.52	0	0.23	0.23	2.19	0	1.09	0	0	0	0	0
SLC30A4	3.25	3.64	3.03	5.16	4.19	4.25	3.55	3.28	3.38	3.41	3.9	3.39	3.44	4.56	5.09	3.46	3.84	3.13
BLOC1S6	58.83	52.12	58.82	58.66	51.74	54.34	59.27	68.94	52.14	55.72	58.64	62.61	59.85	63.44	67.73	63.63	66.44	66.05
MYEF2	87.81	95.86	85.97	87.74	99.9	87.81	91.82	102	67.73	92.84	93	100.51	133.8	121.9	123.2	125.63	138.17	127.06
SGK3	1.09	3.04	2.44	3.72	2.2	3.31	2.49	4.45	1.43	1.16	3.24	0.85	4.44	1.81	0.65	0.16	1.59	1.44
PDGFRL	0.29	0.53	0.32	0.55	0.39	1.51	0.63	1.15	0.55	0.42	0.17	1	0.16	0.17	0.6	0	0.97	1.01
CSPP1	11.62	12.44	10.75	14.58	13.31	13.87	10.76	12.13	11.21	11.44	13.16	13.95	10.13	15.34	12.28	10.62	11.15	12
ZDHHC2	12.17	10.36	10.24	9.54	10.64	11.55	8.73	15.63	8.03	10.63	15.04	7.89	9.56	9.9	9.68	7.8	15.92	12.01
BRF2	10.01	9.7	9.22	8.58	11.67	13.79	9.51	8.18	14.09	10.68	12.6	11.04	22.61	17.4	14.04	16.01	11.74	13.97
TRIM35	18.05	19.8	14.87	17.96	17.19	21.21	14.34	20.81	18.91	17.06	17.8	16.67	24.44	16.21	16.9	18.08	17.56	21.64
ZFAND1	31.2	28.23	24.07	25.06	28.9	19.04	22.58	25.68	25.72	35.03	39.04	31.34	41.17	41.52	23.63	34.86	29.19	28.05
RP1	0.07	0.04	0	8.33	0	0	3.65	0	0	0	0	0	0	0	0	0	0	0.07
CA2	0.38	0.84	0.36	0.2	0.63	0	0.35	2.38	0.69	0.16	0	1.41	0.37	0.55	1.57	0.86	1.09	0
FZD3	29.62	29.8	28.41	25.67	28.4	26.08	27.91	31.69	25.81	31.79	31.86	29.9	39.57	39.89	41.65	37.89	37.84	39.05
INTS9	17	16.63	16.46	12.7	14.15	17.01	17.08	17.07	16.03	18.92	13.21	15.98	19.72	18.46	12.91	16.39	15.92	11.49
RIPK2	6.47	8.65	9.03	8.06	8.06	7.68	9.16	8.67	7.41	7.39	7	9.25	9.38	7.01	6.42	7.41	7.34	4.73
EYA1	27.68	24.39	23.28	25.74	27.75	26.34	34.99	35.65	27.64	28.64	22.93	22.95	35.64	34.02	34.54	48.84	51.15	60.07
NBN	18.32	20	19.48	21.68	21.03	25.29	17.36	18.46	15.56	19.99	25.93	19.07	27.37	21.07	24.98	23.38	26.44	24.62
TRPA1	0	0	0	0	0.13	0	0	0	0	0.09	0	0	0	0.11	0	0	0	0
CPQ	5.35	5.21	5.18	5.99	8.43	5.4	6.91	7.07	7.67	3.97	4.09	3.06	1.41	1.3	1.16	1.77	1.64	1.52
DECR1	41.19	40.02	39.9	38.86	58.56	43.51	33.7	38.36	50.04	49.47	42.23	40.65	38.49	42.29	29.94	42.97	38.34	37.85
CALB1	19.14	16.17	11.87	14.8	10.33	10.69	12.22	16.1	16.15	9.48	13.01	9.88	8.35	10.15	12.38	15.48	17.63	13.15
BPNT2	41.51	43.21	41.88	40.82	40.39	40.52	43.36	46.1	40.05	44.28	41.26	37.98	39.67	42.67	42.71	42.43	39.91	42.55
SFRP1	37.67	40.12	39.28	42.98	40.43	45.32	38.27	38.44	32.16	36.24	31.03	29.21	18.12	20.6	19.98	14.11	16.73	15.03
LAPTM4B	197.18	210.04	211.58	208.81	215.59	206.25	189.91	213.12	204.67	183.09	181.57	206.77	167.05	171.2	154.57	129.72	149.61	161.59
UBE2W	32.44	23.75	30.07	24.97	29.24	27.06	27.72	32.52	21.31	28.15	29.73	31.75	24.67	28.7	30.9	30.49	32.58	29.83
POP1	7.56	4.98	7.61	5.35	4.45	6.88	7.98	4.69	4.32	4.49	6.02	4.84	4.84	8.74	4.23	7.41	8.51	8.39
NIPAL2	2.81	1.47	1.64	1.34	4.12	4.76	3.27	3.7	1.65	1.26	2.04	2.18	6.19	1.88	2.67	2.31	2.03	5.83
IKBKB	30.03	16.56	15.7	18.42	16.19	17.55	12.07	24.46	13.79	13.76	18.89	16.38	16.72	16.12	18.29	20.11	16.7	18
PLAT	7.77	9.63	8.29	10.67	8.79	8.44	7.06	7.49	7.23	5.95	4.78	3.76	2.79	3.6	2.54	2.68	4.15	3.44
JPH1	4.38	5.35	3.66	3.74	5.38	4.34	3.88	4.99	3.18	4.16	3.47	4.38	3.88	5.05	5.73	2.49	3.31	4.66
DKK4	0.37	0	0	0	0	0	0	0.41	0	0	0	0	0	0	0	0.46	0.41	0
STK3	7.93	4.82	8.43	9.22	6.96	5.69	7.46	4.53	4.54	6.89	4.17	5.41	0.54	1.39	1.01	1.22	2.01	1.29
GDAP1	65.02	66.02	70.12	66.45	66.41	62.23	66.56	77.65	63.87	77.56	85.83	80.82	109.25	108.08	108.36	103.86	101.14	108.98
RAB2A	188.48	183.74	184.59	153.98	158.38	180.72	179.59	170.42	171.19	192.85	191.8	212.14	206.3	214.88	181.02	181.19	187.13	179.56
EIF3E	196.44	198.01	182.1	178.61	183.69	187.56	204.94	180.96	189.44	192.82	212.71	210.05	172.71	181.81	162.21	185.44	175.4	175.83
EMC2	26.5	27.21	33.94	27.99	23.9	28.7	24.71	35.16	26.31	25.23	28.87	28.76	24.5	25.65	25.32	25.41	26.05	20.65
ESRP1	0.31	0.12	0	0	0	0.09	0	0.17	0.14	0	0	0.13	0	0	0.09	0	0	0
CCN4	0	0.46	0.07	0.17	0.66	0.23	0.48	0.38	0.19	0.74	0.73	0.22	0	0	0	0	0	0
NDRG1	23.12	12.04	23.1	19.13	19.96	17.97	17.08	14.49	11.33	18.54	29.53	20.48	11.21	19.94	17.15	13.86	13.43	15.34
ZC2HC1A	82.85	76.84	74.83	66.12	70.99	88.8	76.83	83.41	52.66	85.21	114.59	101.49	121.43	118.8	123.01	108.31	114.34	113.55
IL7	0	0.12	0.74	0	0.59	0	0	1.21	0	0	0.31	0	0	0.3	0.15	0	0.78	0
STMN2	1424.07	1382.47	1377.24	1242.23	1307.92	1322.98	1482.48	1415.64	1427.09	1555.23	1552.36	1681.62	1763.63	1733.45	1844.89	1835.24	1765.69	1806.3
ARMC1	39.22	29.33	38.36	29.94	37.3	36.7	45.5	46.75	35.96	43.87	44.83	31.55	49.06	51.24	48.12	41.96	37.95	38.46
TRPS1	4.87	4.51	5.13	4.91	4.4	3.96	4.33	4.82	2.18	3.24	3.62	4.46	1.53	3.98	3.4	3.18	1.74	2.23
SPAG1	2.21	1.4	1.22	1.36	2.42	2.82	2.74	2.33	1.45	2.16	1.76	1.03	0.61	0.63	1.69	2.74	1.2	0.95
CHRAC1	8.51	8.45	13.18	8.12	17.52	11.82	6.11	10.63	13.37	8.78	7.23	12.6	4.2	4.02	11.23	9.14	7.15	3.54
NCALD	145.17	131.43	132.17	133.97	147.22	126.39	122.96	131.11	113.09	130.74	125.77	139.49	156.96	162.78	150.49	137.12	136.84	136.77
SNX16	7.01	6.54	8.15	10.28	7.07	11.88	8.22	8.32	11.09	9.35	8.85	8.5	12.59	7.28	6.91	10.24	6.54	7.73
GML	0	0	0	0	0	0	0	0	0	0	0	0	0	0	0	0	0	0
UBR5	74.55	63.8	81.84	62.35	76.05	79.01	69.12	64.54	58.7	82.23	110.34	90.14	103.84	100.79	85.15	87.36	91.48	92.84
GSDMD	1.8	0	0	1.8	0.76	2.93	0	0.31	1.83	0.17	0.32	0	2.63	0.44	1.93	0.66	1.3	0
GFUS	50.26	50.68	43.04	53.85	55.72	61.69	55.6	44.54	59.64	45.66	40.64	50.46	44.79	51.77	47.47	42.4	42.36	42.1
PYCR3	6.11	5.07	4.93	6.22	5.49	4.21	3.58	6.86	6.42	3.7	5.48	2.93	5.58	4.79	3.59	7.35	4.31	5.31
EEF1D	177.45	165.76	140.48	175.73	207.99	171.54	148.03	164.73	217.28	161.48	182.36	162.4	169.07	136.91	146.95	158.35	165.77	155.84
ANXA13	0	0	0	0	0	0	0	0	0	0	0	0	0	0	0	0	0	0
SQLE	53.26	50.75	53.51	51.54	53.61	57.55	56.11	53.77	47.14	59.19	53.58	62.24	76.76	68.74	74.04	71.99	69.38	67.98
SH2D4A	0.79	1.7	1.49	1.01	1.76	3.42	3.07	2.15	0.93	3.61	2.41	2.4	0.09	0	0.42	0.49	0.83	0.27
INTS10	63.89	47.41	53.64	58.7	46.79	54.37	65.82	63.08	48.06	87.29	49.41	55.06	63.08	79.67	78.12	84.43	84.36	83.91
ERI1	5.19	7.98	7.47	9.68	5.62	9.38	7.55	10.67	8.41	10.68	7.02	8.22	8.92	6.04	5.33	6.27	6.2	4.01
SLC39A14	29.1	30.7	30.88	30.6	34.54	33.95	29.25	30.93	31.49	25.37	26.31	23.35	19.44	20.4	17.09	15.14	19.64	21.85
MTMR9	33.49	34.11	33.67	30.74	36.31	32.56	33.93	37.19	27.55	40.47	38.41	35.81	42.3	46.98	49.86	44.18	45.58	41.31
LEPROTL1	55.91	54.4	55.57	46.6	53.71	48.12	54.11	57.54	53.67	49.59	64.29	63.76	66.77	61.4	57.18	55.25	54	57.02
DCTN6	63.51	65.84	62.19	64.91	64.58	65.27	63.76	62.85	59.87	65.43	77.9	84.99	92.45	89.9	84.03	79.75	85.74	89.88
R3HCC1	57.94	54.38	47.81	49.59	56.14	46.7	53.05	48.51	56.37	63.82	60.06	59.48	78.23	77.18	70.98	79.34	71.26	75.57
GSR	35.99	30.99	27.68	29.14	26.97	32.6	38.33	29.49	34.86	26.89	25.07	35.2	32.29	28.33	30.5	33.46	37.13	36.31
TNFRSF10A	3.57	5.34	1.41	2.69	2.29	1.92	1.68	4.51	4.01	1.22	1.66	1.45	0.54	1.44	0.65	1.6	0.44	1.03
UBXN8	10.96	9.94	8.38	12.09	11.43	8.89	10.28	7.72	9.84	11.13	5.63	8.82	9.01	7.07	6.52	7.22	7.01	7.34
PPP2CB	131.76	128.13	138.02	122.87	130.44	126.52	140.47	137.79	144.91	129.78	137.46	141.03	135.29	137.99	134.98	142.97	149.57	143.22
ERICH1	22.22	24.94	20.54	19.65	28.02	24.52	24.89	21.89	18.8	24.97	25.02	19.88	22.79	24.37	23.72	21.37	24.93	22.38
NEFM	591.74	562.45	583.78	437.72	454.54	440.96	585.66	549.98	444.84	649.63	636.79	655.04	694.55	704.52	710.64	790.79	825.89	773.43
TUSC3	123.12	122.11	123.63	122.52	130.1	108.49	121.93	129.24	128.6	138	154.96	146.19	183.7	183.47	170.03	160.09	173.54	175.77
ARHGEF10	19.26	19.97	18.6	21.84	22.68	24.05	15.76	19.59	16.93	18.7	10.81	14.11	12.56	14.38	16.19	9.96	12.63	12.1
KLHDC4	27.26	25.24	31.33	28.85	31.18	23.45	27.68	31.98	30.26	28.24	31.75	27.88	31.3	40.25	31.33	47.64	37.63	38.9
MCM4	31.01	65.11	43.81	28.64	27.38	29.18	40.48	27.67	18.04	34.94	39.32	28.71	43.55	40.7	30.71	35.27	33.35	42.36
ADAM2	0	0	0	0	0	0	0	0	0	0	0	0	0	0	0	0	0	0
KCTD9	15.81	11.67	22.79	12.04	15.2	14.74	14.16	14.79	11.2	16.93	11.06	7.23	12.52	7.45	10.98	7.95	8.17	6.78
FGL1	0	0	0	0	0	0	0	0	0	0	0	0	0	0	0.25	0	0	0
ASAH1	99.99	91.88	99.1	92.15	84.59	99.66	104.95	94.96	93.74	98.76	94.93	100.28	79.61	84.57	93.37	94.76	84.56	89.7
BNIP3L	101.62	99	91.74	83.04	84.72	79.65	107.57	100.51	79.96	120.09	136.16	95.72	98.95	99.2	112	93	92.95	104.35
MAN2B1	29.67	44.44	31.32	34.9	36.04	36.36	46.85	35.23	34.97	26.62	28.33	26.47	22.74	25.18	23.24	32.99	27.56	27.3
KCNN4	0.33	0.72	0.73	0	0.34	0.62	0.34	1.09	1.18	0.62	0.61	1.64	0.15	1.2	0	0	0.7	0
TULP2	0	0	0	0	0	0	0	0	0	0	0	0	0	0	0	0	0	0
NUCB1	213.87	190.37	173.79	187.67	196.72	211.56	166.17	178.79	217.29	190.4	164.71	134.76	109.28	116.13	119.42	130.52	146.68	123.24
DHDH	0.58	0.81	0.56	2.51	1.46	1.34	0	0.68	1.37	0.48	0.69	0.44	2.06	3.07	0.59	0.56	1.77	0.6
GYS1	31.84	30.57	27.4	40.02	29.42	34.02	26.93	33.22	25.16	36.1	32.14	36	31.8	23.39	27.18	24.36	32.16	27.52
MAP4K1	0.54	5.3	0.87	2.26	3.9	10.63	5.47	2.11	0.83	4.54	1.62	1.56	2.55	0.69	1.29	2.6	3.66	1.47
CGB2	0	2.37	0	0	0.55	1.82	0	0	0.93	0	0	0.57	0	0	0	0	0	0
ECH1	98.39	75.42	110.12	92.61	79.15	85.13	122.97	84.54	109.02	119.35	95.76	100.62	109.52	121.62	147.13	95.59	135.45	125.13
HNRNPL	213.66	209.62	203.96	220.44	221.71	204.46	201.39	207.4	236.44	215.65	217.96	201.37	235.13	218.2	212.15	218.46	224.68	219.69
NFKBIB	10.69	15.18	15.33	17.58	14.99	17.16	15.95	11.2	16.56	12.7	15.77	12.11	15.58	11.55	13.68	16.13	15.73	11.26
LHB	0	0	0	0	0	0	0	0	0	0	0	0	0	0	0	0	0	0
CGB3	0	0	0	0	0	0	0	0	0	0	0	0.98	0	0	0	0.48	0	0
TUBB4A	310.54	287	302.58	290.47	281.42	266.87	295.54	293.19	280.38	337.34	350.54	344.08	447.1	446	436.83	467.97	456.57	435.41
SARS2	14.94	14.92	10.51	17.5	19.87	15.89	12.5	13.09	15.34	12.99	12.02	19.04	14.28	20.58	25.66	18.3	17.89	19.39
KCNA7	0	0	0	0	0	0.14	0	0.07	0.11	0	0	0	0	0	0.06	0.07	0	0.11
SNRNP70	290.45	269.54	260.43	315.56	333.13	325.28	246.18	280.85	261.78	260.03	273.09	335.98	330.53	352.73	392.89	317.81	358.67	356.85
CLPTM1	128.18	132.37	139.33	121.83	121.89	123.22	131.82	117.65	120.51	124.51	137.71	139.59	134.89	134.77	135.47	124	130.32	132.83
RELB	3.71	3.61	3.68	4.42	6.93	4.66	2.68	4.06	4.31	3.28	4.76	4.05	1.44	1.76	1.22	0.61	4.55	2.76
CLASRP	34.19	38.16	31.53	54.2	51.69	51.46	46.13	35.41	42.16	36.19	47.15	43.95	70.39	48.19	70	49.43	51.16	64.72
LIN7B	22.32	33.21	26.74	17.37	29.66	26.09	22.06	27.88	45.39	26.86	37.8	29.07	35.98	34.84	36.57	40.21	32.4	35.68
PPP1R37	32.99	30.87	34.71	39.65	29.1	30.74	30.79	29.06	32.22	36.34	35.43	35.68	41.48	42.1	46.1	38.29	43.9	43.86
FCGRT	8.44	9.42	17.14	8.48	11.13	9.94	7.37	12.71	11.82	7.68	8.6	8.49	2.36	3.25	2.37	2.79	3.41	2.42
PIH1D1	51.83	44.04	44.66	48.85	51.94	36.01	47.66	47.74	58.07	44.84	45.99	69.69	40.2	39.83	47.83	57.78	43.42	52.87
CKM	0	0	0	0	0	0	0	0	0.16	0	0.39	0	0	0	0.18	0	0	0
ARHGEF18	33.59	23.52	20.25	31.04	24.46	26.84	21.98	27.91	24.87	29.64	26.22	23.79	26.98	24.85	28.31	24.56	26.29	30.15
PPP1R13L	16.63	16.91	20.36	20.04	17.33	21.93	19.62	16.78	12.88	15.83	8.81	9.44	5.87	5.69	4.35	1.9	7.34	3.1
PEX11G	1.21	1.61	0.94	0.73	1.8	2.03	3.44	1.32	1.1	1.38	0.46	1.72	2.28	1.86	1.52	0.51	0.9	0.42
ERCC2	46.11	36.51	42.75	42.9	44.5	33.76	38.49	30.14	34.76	35.86	40.35	38.95	42.62	48.55	51.08	40.88	51.74	58.52
DOT1L	40.76	38.59	38.03	37.67	37.88	40.93	33.21	34.93	33.09	43.29	39.85	48.49	52.97	57.01	52.61	51.39	57.71	55.34
PLEKHJ1	61.42	64.91	71.77	73.79	77.48	64.27	60.99	69.23	93.81	75.72	68.31	72.37	81.23	81.34	68.9	89.58	87.46	92.11
SLC17A7	58.98	56.74	53.03	46.78	43.52	41.67	47.47	48.47	39.77	75.16	72.48	78.01	64.75	67.35	60.08	57.85	63.48	49.99
RNASEH2A	11.8	8.93	9.22	13.7	9.89	12.33	9.3	8.78	13.69	9.81	10.51	10.73	13.03	11.11	8.93	18.21	10.46	15.47
KLC3	0.16	0.3	0	0	0.29	0.16	0	0	0.31	0.31	0.18	0.64	0.43	0.38	0.16	0	0	0.47
CD37	0	0	0	0	0	0	0	0	0	0	0	0	0	0	0	0	0	0
SF3A2	88.49	89.26	84.87	108.16	110.7	112.34	93.16	93.93	86.3	105.1	92.71	110.76	122.89	136.4	152.92	135.57	126.25	127.09
AMH	32.48	25.82	22.95	48.04	51.95	40.58	31.28	37.42	33.04	31.89	34.69	31.93	51.85	52.32	58.25	57.36	70.26	61.18
DKKL1	1.83	2.02	2.96	3.52	2.1	3.56	1.33	0.28	0.82	1.58	0	1.44	0.27	1.58	0	1.19	0	0.96
LYL1	0.39	0.53	0.4	0	0.32	0	0	0	0	0	0.42	0.19	0.42	0.22	0.4	0	0.22	0.19
OAZ1	600.24	600.07	591.36	617.45	656.62	637.24	587.63	598.19	755.92	661.4	635.79	708.3	770.3	718.91	704.56	768.74	740.89	798.1
TRMT1	28.42	24.91	24.69	35.38	34.67	35.34	22.42	28.74	28.23	31.59	22.17	35.23	31.97	48.75	34.31	29.46	28.54	37.36
STX10	31.41	25.57	25.88	38.52	30.77	39.17	32.22	38.97	30.68	26.58	32.96	35.58	27.98	32.27	25.29	30.98	28.72	30.01
RETN	0	0	0	0	0	0	0	0	0	0	0	0	0	0	0	0	0	0
FCER2	0	0	0	0	0	0	0	0	0	0	0	0	0	0	0	0	0	0
DMPK	49.53	61.62	52.69	95.6	80.98	62.39	57.8	60.89	54.7	64.03	65.93	49.86	89.53	92.15	93.12	79.94	96.65	93.03
CLEC4M	0	0	0	0	0	0	0	0	0	0	0	0	0	0	0	0	0	0
RSPH6A	0	0	0	0.15	0	0	0.36	0	0	0.11	0	0	0	0	0.12	0	0	0
TBC1D17	27.52	27.85	29.62	32.74	30.07	22.65	27.46	26.62	31.05	28.15	28.12	31.07	37.16	31.87	37.76	35.02	36.27	37.95
IL4I1	0	0	0	0	1.1	0	0	0	0	0	0.54	0.58	0	0.17	0	0.6	0	0
TLE6	0.5	0.51	0.2	0.37	0.45	2.47	0.74	0	0.48	0.43	0	0.64	0.85	2.11	0.38	0.61	0.57	1.36
YJU2B	32.68	35.46	34.42	38.6	35.81	41.87	39.68	34.74	30.92	37.94	37.32	35.78	42.02	45.22	41.39	40.44	38.51	39.65
PTOV1	259.72	237.15	249.95	262.32	249.08	243.33	231.76	241.77	264.42	271.3	283.74	292.8	362.01	337.66	348.17	343.39	372.82	384.56
TLE5	237.28	251.32	232.9	266.61	261.41	264.55	244.6	231.76	281.56	299.81	282.95	271.89	324.56	312.02	332.11	305.51	314.8	324.63
NOVA2	57.57	61.26	54.81	48.56	54.67	45.73	61.73	58.42	54.09	69.96	59.75	53.07	78.68	79.25	76.03	77.6	86.75	85
SGTA	97.29	97.83	99.79	76.93	81.83	79.05	97.76	79.5	91.3	97.75	106.4	101.83	93.46	98.84	98.27	108.25	114.86	101.11
LILRB1	0	0	0	0	0	0	0	0	0	0	0	0	0	0	0	0	0	0
MED25	51.58	47.43	37.91	51.18	53.27	47.88	42.66	44.62	41.05	47.92	42.12	49.42	52.36	39.03	52.13	47.26	46.88	52.38
LILRA1	0	0	0	0	0	0	0	0	0	0	0	0	0	0	0	0	0	0
SNAPC2	18.65	14.81	13.55	19.15	14.48	15.22	15.07	12.93	16.32	19.88	17.12	18.94	15.09	14.7	19.37	16.12	14.46	16.55
C19orf53	121.87	109.53	95.11	101.25	117.87	106.68	102.59	103.14	133.11	97.94	89.15	113.76	88.58	92.05	98.71	88.57	91.84	106.96
TIMM44	29.33	33.78	35.51	39.31	39.31	38.91	28.48	44.71	34.26	39.06	29.85	35.25	44.9	36.83	40.83	46.36	40.25	51.96
CCDC61	2.95	4.2	8.26	5.41	4.5	5.88	5.05	10.35	1.25	3.14	5.53	2.2	6.18	6.94	3.57	5.04	2.34	3.72
IL27RA	1.35	1.55	1.68	4.01	2.75	2.47	0.68	0.8	1	1.71	1.34	1.14	2.46	2.34	1.1	0.56	1.29	0.79
ASF1B	0.4	1.66	0	0.17	0.4	0.52	0.73	0.52	1.29	0.65	0.53	1.3	0.48	0	0.14	0.58	0.15	0.89
TNNT1	6.89	6.68	6.21	5.05	7.95	7.01	3.7	5.59	4.97	5.5	8.07	5.56	5.57	5.08	5.17	6.99	3.95	6.5
VRK3	46.12	30.93	35.91	37.27	30.56	26.06	27.76	29.19	31.96	29.16	31.27	35.31	37.09	39.42	39.18	31.61	39.22	31.66
FAM32A	160.21	146.43	145.19	142.12	154.32	158.5	151.5	160.2	165.22	164.94	155.11	172.29	196.1	176.04	179.36	163.02	176.23	181.31
PPP6R1	52.87	53.76	52.31	48.18	51.17	54.17	48.47	49.93	48.52	57.84	51.23	51.13	51.98	56.57	58.54	52.41	55.86	61.12
C19orf44	11.5	6.28	7.03	6.53	7.1	9.24	5.64	8.44	7.95	6.77	7.07	6.6	7.28	8.62	7.45	7.54	10.77	5.87
MED26	7.95	8.23	6.79	7.65	7.8	6.48	6.14	5.58	7.99	9.21	8.3	7.81	9.68	8.62	7.43	6.82	7.96	9.15
OLFM2	178.93	160.92	147.46	164.03	162.12	155.21	164.93	171.69	172.77	177.09	158.17	173.73	238.29	229.67	238.85	234.36	224.68	234.09
RASAL3	0.08	0	0.09	0	0	0	0.42	0	0	0.19	0.23	0	0.18	0.22	0	0.25	0	0
AKAP8	19.74	23.44	17.66	18.71	16.63	17.7	14.44	15.44	15.19	20.67	15.73	19.43	24.43	20.2	23.12	24.32	19.92	22.14
EPHX3	0.16	0.14	0	0.39	0	0	0	0	0	0.3	0.18	0.31	0	1.74	0	0	0.18	0
ILVBL	34.17	44.12	39.88	49.22	53	56.08	42.99	43.48	53.06	49.46	42.38	57.79	65.53	51.68	50.18	65.65	56.63	45.06
ZNF419	18.26	20.51	20.24	18.12	14.37	16.85	23.87	21.98	15.29	19.27	21.58	24.06	18.98	17.36	28.74	18.09	19.76	21.65
SYDE1	12.1	15.13	11.81	12.49	12.48	16.19	12.66	9.15	13.71	13.02	8.63	10.63	2.49	2.61	6.56	1.61	4.31	4.49
CASP14	0	0	0	0	0	0	0	0	0	0	0	0	0	0	0	0	0	0
SLC1A6	14.12	14.11	12.33	23.69	18.56	21.66	20.09	16.03	24.47	19.5	18	14.17	34.75	35.46	38.57	27.71	29.86	32
AURKC	0.18	0.73	1.71	1.42	0.75	0	0.83	0.65	0.33	0	2.44	0.39	1.76	2.24	1.11	0.48	2.82	1.01
POP4	63.01	56	66.44	54.07	52.87	52.79	58.69	60.46	76.08	60.77	63.85	56.81	51.99	59.94	67.7	69.1	57.99	73.67
CCNE1	5.5	4.29	4.04	5.1	5.16	5.95	5.74	4.44	5.15	6.04	6.4	5.14	6.17	8.93	8.8	5.5	7.95	6.75
URI1	40.48	38.56	36.86	39.12	35.59	37.7	37.1	31.45	38.83	39.26	32.73	43.73	42.42	30.1	32.83	40.21	39.67	40.2
PDCD5	90.2	93.97	95.17	97.76	93.72	112.98	113.18	80.32	118.41	93.45	89.73	100.91	107.7	92.94	107.66	108.31	110.08	101.93
ANKRD27	11.9	20.81	14.68	17.82	14.45	18.77	12.45	12.88	12.32	10.46	12.74	12.49	16.58	19.17	15.36	14.79	18.24	12.87
RPS16	761.17	791.57	771.85	801.21	789.41	740.9	762.15	798.68	1041.37	778.85	742.39	800.59	712	708.18	623.24	749.11	746.9	722.72
TIMM50	83.61	67.12	64.69	79.62	71.17	72.94	69.61	69.47	82.72	71.32	77.86	87.06	87.27	86.94	78.32	82.95	88.22	79.9
LGALS13	0	0	0	0	0	0	0	0	0	0	0	0	0	0	0	0	0	0
FBL	76.78	69.3	60.61	66.41	57.02	69.27	82.01	60.09	81.88	70.72	63.07	83.31	74.43	57.83	71.11	53.23	66.3	63.2
DYRK1B	32.11	31.33	35.92	36.8	34.09	39.38	33.67	35.68	32.75	42.25	40.61	41.99	38.39	39.05	40.98	35.87	40.17	41.45
CLC	0	0	0	0	0	0	0	0	0	0	0	0	0	0	0	0	0	0.6
CCNP	0.77	1.3	0.17	0.78	0.88	0.72	1.29	1.91	1.15	0.6	0.36	1.38	1.57	2.4	1.59	2.14	4.07	2.69
GPI	181.98	160.69	155.94	160.27	162.97	168.3	179.82	159.22	140.01	191.4	167.76	178.39	230.2	217.12	205.21	206.68	207.79	225.72
AKT2	79.42	72.08	67.35	71.96	84.77	89.97	69.62	77.23	76.82	71.42	74.87	79.57	76.73	91.84	74.85	93.77	90.94	71
PLD3	895.36	907.97	829.18	861.51	842.54	846.86	886.23	868.41	883.49	906.75	828.44	858.19	882.37	848.09	835.18	905.42	792.75	919.74
PRX	1.06	0.72	1.41	1.51	2.09	1.21	0.45	1.18	1.18	1.11	0.85	0.86	1.57	1.34	1.41	0.85	0.35	0.78
PIAS4	39.02	58.57	51.34	29.94	41.28	46.01	53.21	40.43	43.36	49.03	59.08	51.23	66.17	69.65	46.09	54.37	55.63	44.91
NUMBL	82.29	102.25	82.92	93.98	77.4	85.34	77.34	104.31	68.95	91.69	81.22	86.34	109.1	109.66	79.57	96.69	98.22	89.49
EBI3	12.38	8.65	7.8	7.97	9.45	9.11	9.37	10.88	9.32	6.6	7.93	4.75	1.98	2.05	2.38	0.96	2.84	2.5
YJU2	14.85	15.81	17	16.59	19.64	15.94	19.06	19.09	18.01	25.74	18.65	21.63	26.01	27.61	28.47	23.08	20.04	22.43
SHD	14.07	10.92	7.62	14.47	32.19	25.26	9.54	18.01	7.56	22.57	22.28	26.08	21.25	34.22	29.61	12.49	10.82	21.11
TBCB	272.91	272.12	225.59	250.84	252.54	253.35	252.58	279.61	287.95	255.52	276.28	267.73	286.83	270.27	253.23	266.94	299.4	319.78
FSD1	47.17	50.94	59.58	53.54	59.49	61.75	48.75	45.38	50.09	54.36	52.66	60.31	81.3	77.35	78.97	75.75	87.73	79.53
POLR2I	79.35	96.71	77.3	86.53	63.37	80.43	78.91	76.59	70.82	94.97	80.33	92.26	95.27	105.42	110.77	95.76	97.45	114.78
OVOL3	0.55	1.5	0	0	0	0	0.59	0.62	0	0	0	0	0	0	0	0.69	0	0.54
CLIP3	178.74	155.36	172.99	170.67	150.24	146.52	164.48	168.75	123.87	188.33	170.87	159.82	193.53	191.85	205.71	183.37	202.48	191.41
ZFR2	20.21	23.03	26.19	22.41	28.31	36.05	21.56	34.01	27.35	42.08	31.52	29.18	42.5	44.89	51.59	46.86	36.62	52.38
SLC1A5	70.05	67.56	68.8	79.12	74.95	73.45	72.48	67.14	77.9	49.32	51.41	48.39	12.12	15.64	11.56	12.32	12.08	15.73
PRKD2	13.12	11.36	13.2	18.56	16.73	22.52	11.64	13.42	16.89	8.82	11.06	12.34	7.91	5.81	13.79	6.29	9.88	8.97
TJP3	1.77	0	0.3	1.01	3.4	1.54	0.85	0.26	0	0.26	0.87	2.39	1.01	0.75	1.35	0.23	0.61	0.62
APLP1	976.48	942.57	933.95	914	876.17	804.11	900.71	929.31	987.2	1070.32	1011.55	1060.08	1240.58	1254.29	1193.58	1244.44	1268.12	1279.14
CACTIN	14.95	12.52	13.14	21.37	18.54	17.74	15.87	14.67	15.84	16.07	15	17.99	15.61	14.58	16.17	16.47	19.37	19.95
CCDC9	12.33	16.3	16.92	20.62	18.72	12.44	8.19	19.87	16.77	16.56	9.82	13.96	12.55	9.56	10.16	8.67	9.14	12.31
HNRNPUL1	143.2	148.03	153.08	159.16	137.91	151.97	141.46	137.79	128.69	152.69	158.09	150.18	149.61	139.12	144.97	130.84	158.21	158.6
FZR1	55.67	66.13	59.86	54.39	45.24	41.26	76.76	55.62	46.25	60.43	70.23	64.68	60.38	70.49	61.81	74.14	53.23	56.83
BBC3	26.24	28.51	27.17	34.25	35.28	28.9	30.03	25.77	35.24	20.32	24.41	24.07	15.08	12.46	14.18	15.03	13.47	15.38
TGFB1	57.12	62.77	59.69	58.15	59.64	66.5	54.78	61.73	68.15	49.98	45.11	43.19	13.44	17.88	18.12	14.62	21.82	23.99
DENND3	22.48	26.61	25.75	30.09	41.16	33.16	18.96	26.1	12	20.81	22.22	22.66	19.21	29.93	25.7	16.25	25.43	18.42
DMAC2	49.9	43.77	44.23	50.53	59.23	56.71	49.11	46.96	59.75	46.51	51.58	59.03	49.88	60.31	47.64	55.91	59.29	49.38
CEACAM4	0	0	0	0	0	0	0	0	0	0	0	0	0	0	0	0	0	0
PLIN3	40.41	46.06	42.95	58.23	48.27	52.93	37.35	43.15	42.51	30.9	30.72	33.17	12.41	17.4	11.72	13.02	12.38	15.03
MYH14	1.54	1.45	1.75	3	2.25	2.32	2.28	3.22	2.81	1.3	1.82	1.64	1.07	1.87	1.03	0.66	0.95	1.08
MRPL4	41.35	43.06	47.99	47.75	45.17	47.96	50.42	44.5	53.35	47.66	36.53	42.62	39.83	40.15	45.03	36.05	46.72	41.12
SIGLEC8	0	0	0	0	0	0	0	0	0	0	0	0.09	0	0	0	0	0	0
CD79A	0.48	0.22	0	0	0.21	0	0	0	0.44	0.23	0	0.23	0	0	0.83	0.3	0	0
LIM2	0	0	0	0	0	0	0	0	0	0	0	0	0	0	0	0	0	0
ICAM4	0	0	0	0	0	0	0	0	0	0	0	0	0	0	0	0	0	0
RPS19	1853.3	1810.6	1585.16	2194.94	2087.01	1929.48	1667.38	2041.78	2974.47	1891.28	1716.42	1659.21	1364.69	1300.92	1258.79	1451.29	1468.55	1634.84
NOP53	112.48	111.42	114.73	126.23	115.15	92.76	132.33	111.92	127.25	116.77	114.28	130.13	128.16	118.58	122.12	111.81	117.88	122.22
NKG7	0	0	0	0	0	0	0	0	0	0	0	0	0	0	0	0	0	0
ICAM5	0.1	0.41	0	0.51	0.27	0.36	0.11	1.32	0.1	0.1	0.36	0.1	1.76	2.5	1.99	0	0.7	0.95
ETFB	107.22	100.77	103.85	117.36	102.81	106.75	111.42	109.89	148.54	124.99	118.73	139.27	160.97	148.1	136.85	171.26	151.91	160.95
CD33	0	0	0	0	0.25	0	0	0	0	0	0	0	0	0	0	0	0	0
CEACAM5	0	0	0	0	0	0	0	0	0	0	0	0	0	0	0	0	0	0
CRX	0	0	0	0	0	0	0	0	0	0	0	0	0	0.07	0	0	0	0
BABAM1	80.64	84.48	79.91	87.93	76.31	93.15	99.23	89.61	83.55	86.02	84.82	88.5	69.18	85.82	75.28	91.63	81.76	80.14
TYK2	37.62	53.9	47	50.4	53.9	52.41	38.12	53.08	37.9	39.9	44.85	47.48	53.34	68.69	63.54	56.97	65.12	58.91
SULT2A1	0	0	0	0	0	0	0	0	0	0	0	0	0	0	0	0	0	0
CDC37	161.11	163.26	155.09	170.46	173.98	175.48	168.7	154.66	207.83	150.26	144.45	166.1	143.22	151.6	143.81	140.06	150.11	152.18
NAPA	117.83	111.35	115.81	122.86	125.06	122.53	113.35	109.37	136.46	123.7	129.47	143.27	149.27	143.63	153.52	135.58	155.97	137.62
RABAC1	159.62	148.94	144.59	200.67	168.66	156.57	130.27	170.84	251.74	153.35	145.78	154.13	178.46	170.69	153.15	154.75	147.29	161.78
ATP1A3	465.94	443.82	423.43	425.8	410.55	370.55	425.69	436.61	408.26	537.86	510.19	504.15	665.8	631.07	619.71	650.76	670.49	641.97
MEIS3	97.49	97.7	82.05	120.06	119.81	105.79	95.82	111.13	109.12	110.45	107.24	108.08	138.96	137.16	143.93	138.13	130.07	145.85
PTPRS	195.23	189.26	181.94	185.94	194.07	181.61	171.26	186.08	142.94	210.67	195.89	201.94	241.09	253.77	255.84	219.37	253.55	242.49
CNFN	0	0.82	2.76	2.26	2.38	0.96	0	2.8	1.7	3.19	2.87	0	0	1.05	0.87	1.06	1.88	0
ZNRF4	0	0	0	0.25	0	0.23	0	0.92	0	0	0	0	0	0	0	0.26	0	0.4
MEGF8	49.72	50.84	51.64	52.89	55.63	50.59	45.44	49.75	45.46	59.31	53.7	49.84	52.48	51.75	52.55	52.3	66.57	59.28
KDELR1	216.8	220.96	208.92	242.34	224.19	245.39	246.27	231.36	260.79	213.7	210.08	214.88	167.37	171.95	168.37	169.54	177.55	163.18
CYTH2	89.54	92.41	92.6	104.55	101.01	96.21	93.71	97.65	86.78	116.25	102.23	104.81	121.28	139.14	139.35	121.62	126.74	145.73
GRWD1	13.99	28.92	24.45	21.47	27.02	30.95	27.22	20.31	31.58	21.3	16.02	17.48	21.81	30.67	18.04	18.24	30.63	38.11
GRIN2D	29.18	26.2	27.73	29.55	28.59	25.34	22.32	23.34	23.54	24.36	23.33	25.01	31.48	31.68	27.37	26.61	28.43	25.8
SYNGR4	0	0	0	0	0	0	0	0	0	0	0	0	0	0	0	0	0	0
CLEC11A	14.02	13.53	9.97	12.55	14.28	12.52	13.97	11.74	19.58	10.22	12.98	13.66	17.26	19.72	17.84	13.76	13.68	13.27
ODAD1	0	0.27	0	0.71	0.32	0.15	0.29	0.15	0.09	0	0	0.13	0.43	0.11	0.08	0.17	0.54	0
CARD8	17.77	17.47	16.33	23.19	26.28	16.95	15.79	25.74	15.93	24.65	19.88	21.49	31.48	24.85	25.23	17.69	23.49	24.46
LIG1	14.19	18.52	16.35	25.5	20.33	19.1	15.14	15.54	18.31	18.7	17.86	16.88	15.96	17.11	21.98	24.32	26.07	24.32
SIGLEC6	0	0	0	0	0	0	0	0	0	0	0.25	0	0	0	0	0	0	0
ZNF175	10.27	9.32	6.12	6.31	7.59	6.78	6.42	8.99	9.03	4.64	10.88	7.06	7.9	3.86	6.17	6.83	6.77	10.38
PLA2G4C	3.76	4.95	6.55	6.59	5.94	10.6	2.71	3.84	3.69	5.59	3.65	6.41	12.22	5.9	4.91	10.89	7.58	6.49
CABP5	0	0	0	0	0	0	0	0	0	0	0	0	0	0	0	0	0	0
HAS1	0	0	0	0	0.51	0.3	0	0	0.25	0	0.66	0	0.29	0.45	0.27	0	0.15	0
RAB3D	24.98	23.27	22.43	26.38	25.85	23.12	23.9	27.2	22.75	31.49	28.54	27.6	33.9	33.03	31.07	31.49	34.8	33.52
DBP	2.73	4.1	2.15	1.59	1.38	1.7	1.7	4.48	1.82	2.69	3.76	2.55	5.34	3.82	2.72	3.11	5.44	2.27
TMEM205	51.37	40.21	42.4	46.93	51.18	45.69	50.11	41.63	53.16	38.89	42.57	44.74	31.48	27.09	41.43	43.33	29.33	38.08
CAPS	5.49	4.49	3.82	4.98	10.1	4.86	3.85	4.5	7.82	4.94	3.37	3.34	1.99	3.49	2.96	7.76	4.12	4.09
PLPPR2	183.33	170.04	166.63	162.49	171.11	158.43	170.38	171.36	181.22	186.68	187.53	180.56	261.4	244.19	247.07	247.07	269.46	248.49
FAM83E	0	0	0.32	1.83	1.58	0.78	1.77	0	0	0	0.17	0.28	0.16	0.16	0.76	0	0.32	1.32
RASIP1	0.48	0.73	2.46	0.2	1.4	0.68	1.25	0.63	1.27	0.68	0.22	0.43	0.35	0.64	1.05	0.69	0.71	1.19
SPMAP2	0	0	0	0	0	0	0	0	0	0	0.57	0.24	0	0	0	0	0.16	0.5
FGF21	0	0	0	0	0	0	0	0	0	0	0	0	0	0	0	0	0	0
BCAT2	28.4	29.77	25.7	38.19	42.86	33.28	30.49	30.32	38.07	33.63	35.28	30.28	38.95	39.68	35.85	39.75	33.43	37.39
MIER2	43.39	29.8	34.1	48.19	46.08	29.66	38.5	43.56	36.6	42.01	36.36	45.25	32.47	49.6	55.89	41.59	34.7	54.61
PLEKHA4	1.44	0.93	1.83	9.24	3.41	0.69	1.07	1.7	2.02	0.83	0.66	0.64	0.69	0.64	1.3	1.61	0.63	1.64
PPP2R1A	232.88	244.53	240.67	233.79	251.67	233.71	268.02	228.71	271.84	287.01	284.95	275.87	309.78	311.24	310.53	306.18	315.52	302.97
TNPO2	88.7	79.19	75.5	85.84	74.95	78.77	72.71	85.7	64.25	86.04	81.98	89.64	106.11	81.51	93.38	91.16	96.32	103.91
WDR83OS	84.86	76.22	85.33	95.96	99.22	89.39	64.92	76.95	118.39	91.4	90.7	90.62	105.38	128.39	118.84	116.97	97.82	121.18
CACNG7	118.8	116.12	106.96	120.82	105.75	98.8	117.87	96.48	105.8	148.12	132.03	156.27	155.61	161.64	167.32	139.67	146.42	150.35
GCDH	9.35	9.85	10.69	12.54	12.62	16.9	8.99	12.08	14.21	6.43	7.9	8.71	13.27	9.35	7.42	9.61	8.91	15.32
LILRB5	0	0	0	0	0	0	0	0.14	0	0	0	0	0	0	0	0	0	0
KLF1	0	0	0	0	0	0	0	0	0	0	0	0	0	0	0	0	0.4	0
DNASE2	2.99	2.94	2.99	9.09	5.78	7.65	5.35	4.6	4.36	2.03	4.27	2.49	1.59	1.61	1.44	1.24	2.77	1.11
MAST1	111.51	103.52	111.09	129.55	138.18	89.08	88.34	112.6	84.2	122.57	123.86	137.86	151.67	178.9	191.78	153.89	161.41	168.03
LENG1	4.49	4.77	6.57	7.19	4.26	4.92	5.83	5.63	5.56	4.63	6.2	5.83	8.02	8.95	6.91	5.12	5.99	4.37
PRPF31	44.83	43.52	45.87	40.96	44.2	55.87	52.11	37.48	43.79	41.6	47.18	48.36	42.16	42.5	44.03	49.27	55.11	50.27
TFPT	20.3	19.37	18.79	15.78	16.76	16.99	14.88	17.53	28.44	21.51	15.55	18.86	25.25	24.88	22.86	28.55	22.83	24.54
JAK3	0.35	0.34	0.87	0.71	0.82	0.54	0.51	0.26	0.35	0.31	0.88	0.41	0.72	0.43	0.72	0.61	0.78	0.5
RPL18A	1107.22	1064.14	1043.73	1176.17	1140.53	1122.44	1074.79	1110.79	1471.95	1094.48	1067.01	1047.88	1076.12	936.51	893.77	1013.95	1012.33	1081.63
SLC5A5	0	0.07	0	0	0.13	0.17	0	0	0.07	0.07	0	0.07	0	0.08	0.15	0	0	0
KCNN1	15.97	14	18.9	14.13	17.45	19.06	15.98	7.84	12.59	25.51	24.52	28.88	31.87	38.26	37.04	41.04	22.8	29.49
ARRDC2	0.64	0.98	0.47	5.7	1.44	0.62	0.89	0.24	0.79	0.31	0.12	0.73	0.81	0.12	0.7	0.93	0.69	2.26
PIK3R2	64.89	60.93	59.78	63.49	63.21	65.77	68.17	64.12	61.87	66.73	63.18	65.49	66.24	59.92	69.27	62.52	65.68	69.34
RAB3A	183.99	173.66	163.51	169.67	170.6	170.48	172.7	174.28	159.21	215.48	217.3	220.03	294.14	268.22	281.55	268.53	289.64	262.6
PDE4C	4.62	3.75	2.04	2.1	4.94	1.66	3.74	2.65	1.41	3.38	7.61	3.17	5.4	3.48	4.67	4.98	2.25	5.19
ISYNA1	61.59	68.13	76.84	84.51	81.73	97.4	57	94.43	94.61	58.5	55.9	68.5	51.16	58.14	43.91	50.58	55.74	53.77
ELL	8.89	7.95	7.16	7.8	8.34	11.74	8.34	9.51	8.21	9.43	6.79	10.2	7.84	8.77	7.55	7.52	7.68	6.21
CRTC1	44.32	43.23	44.44	42.29	38.9	39.41	44.3	44.87	32.53	54.28	51.13	52.79	68.28	63.45	63.65	59.99	66.58	64.12
COMP	0.12	0	0	0.29	0	0	0.26	0	0	0	0.25	0	0	0.14	0	0.87	0	0
UPK1A	0	0	0	0.39	0	0	0	0	0.23	0.24	0.57	0.3	0.27	0.71	0.32	0.31	0.82	0.3
COPE	163.75	173.64	177.58	197.58	172.22	182.24	166.2	175.73	227.59	185.23	183.98	189.48	216.63	183.01	173.98	191.24	212.92	210.09
DDX49	46.77	55.41	46.56	50.33	54.38	53.55	54.12	55.12	59.43	59.42	48.47	49.13	61.51	54.9	58.7	64.5	59.61	68.58
ETV2	0	0.31	0	0	1.41	0.4	0	0	0.75	0	0.39	0.34	0	1.21	1.67	1.02	0	1.8
ATP4A	0.58	0	0	1.46	0.13	0.08	0	0.16	0	0	0	0	0.32	0.17	0	0	0	0
ARMC6	32.04	31.87	31.57	35.97	39.49	31.86	33.99	33.06	43.98	32.75	35.83	36.15	40.7	40.84	36.13	33.68	39.34	40.07
TMEM147	85.8	96.18	77.68	106.64	92.47	95	85.56	85.73	95.7	82.96	80.49	95.5	113.62	87.3	103.6	104.08	106.41	113.4
GAPDHS	0	0.35	0	0	0	0	0	0	0	0	0	0	0	0	0.2	0	0	0
MAG	0	0	0	0	0	0	0	0	0	0	0	0	0	0	0	0	0	0
TMEM59L	128.11	139.01	131.8	148.17	155	143.78	135.22	137.39	148.22	151.49	148.94	171.64	220.12	222.74	226.52	221.96	215.72	203.88
HAMP	0	0	0	0	0	0	0	0	0	0	0	0	0	0.87	0	0	0.11	0.1
USF2	96.76	101.97	99.77	112.98	110.07	104.81	126.01	102.46	117.27	121.22	103.81	145.12	132.17	143.13	140.5	147.82	126.7	138.82
LSR	8.37	9.45	7.87	8.13	9.43	8.93	7.19	7.85	7.97	10.62	6.99	7.05	4.46	1.6	2.66	1.46	5.84	4.72
KXD1	62.35	68.47	74.34	89.25	57.43	73.69	64.62	67.46	63.42	59.09	56.7	69.29	46.65	55.21	57.01	48.94	61.59	56.62
FKBP8	221.8	214.35	223.52	234.99	228.81	227.29	220.63	221.38	282.42	246.31	240.86	266.63	270.68	267.37	249.63	288.36	283.44	285.69
SUGP1	83.28	66.34	59.71	53.16	84.42	57.21	54.35	43.28	61.51	83.57	57.89	73.05	87.27	58.45	88.45	76.04	74.56	75.6
HPN	1.05	0.23	0	0.16	0.3	0	0.17	0.27	0.23	0.15	1.08	0	0.86	0.7	0.26	0.9	0.4	0.65
ZNF14	7.12	7.23	7.03	6.71	6.47	5.99	6.31	7.65	6.53	9.11	7.85	8.61	8.89	9.01	9.24	8.28	9.64	8.94
SCN1B	3.82	2.22	3.47	3.64	3.23	2.84	2.16	2.09	4.36	4.66	4.08	3.84	2.05	6.71	5.27	3.39	4.53	4
PBX4	7.37	5.57	7.53	6.19	7.55	9.66	7.65	7.97	8.61	8.2	5.84	8.37	13.19	18.88	11.37	15.24	15.75	13.92
ERF	33.06	36.23	30.08	32.76	38.45	23.31	30.27	32.28	29.53	22.04	26.04	22.21	12.34	14.66	17.17	15.7	17.7	13.44
GSK3A	123.35	104.8	99.75	99.93	112.31	104.37	108.64	116.23	118.02	118	108.86	121.08	153.8	130.82	138.83	135.46	139.2	131.54
ATP13A1	44.43	38.46	56.7	49.66	47.86	60.29	39.91	47.44	31.67	51.57	53.88	42.96	49.94	81.91	68.68	53.56	52.72	76.49
ZNF574	26.11	26.53	20.62	21.12	22.8	22.76	22.73	23.3	21.57	28.02	26.51	25.09	23.41	33.24	30.3	25.66	25.88	30.46
GRIK5	80.59	77.22	81.07	80.18	86.2	76.79	73.76	81.88	77.86	91.92	93.91	93.49	102.37	107.55	109.96	100.01	107.75	114.31
SIPA1L3	14.74	25.61	15.19	15.23	25.77	26.65	17.28	20.92	12.83	15.14	17.82	18.53	21.8	18.04	26.95	13.93	20.59	18.28
ZNF85	12.05	13.28	13.57	14.63	15	12.38	16.22	19.61	11.67	14.72	15.75	14.81	19.89	13.26	15.22	17	20.35	12.66
ETHE1	26.53	34.47	22.92	32.2	34.15	51.03	30.3	34.09	44.75	23	17.09	29.96	22.99	15.67	22.48	20.17	19.48	22.32
CADM4	68.34	71.12	66.2	74.63	80.79	78.51	54.31	66.35	87.44	76.3	71.51	70.77	87.56	91.03	89.11	113.99	98.31	100.66
SMG9	46.81	42.68	41.42	40.34	43.64	40.57	46.81	50.07	37.82	50.83	39.64	50.27	44.8	55.27	47.55	44.63	49.03	51.93
AVL9	31.53	24.99	26.66	21.61	26.1	22.88	21	22.55	21.37	28.3	25.22	26.75	36.37	40.58	30.33	30.24	31.45	32.91
RUNDC3B	37.07	34.43	35.02	28.33	33.64	34.27	34.19	38.51	30.6	45.82	40.54	35.93	53.41	59.27	54.28	54.16	50.51	64.98
CFAP69	4.99	3.03	2.39	4.43	1.16	3.04	0.95	1.05	5.8	1.64	1.62	1.17	5	7.16	4.38	1.92	3.88	3.03
GTPBP10	8.69	10.04	9.75	9.73	8.75	5.72	14.59	5.91	8.39	10.71	12.49	12.47	10.51	13.39	7.76	14.24	11.01	10.25
RASA4	26.68	23.75	22.56	26.22	24.4	33.08	18.89	22.13	17.82	21.73	32.18	25.74	39.37	39.57	53.85	23.64	37.75	39.04
CDK6	23.96	24.82	23.24	24.44	29.8	29.56	21.99	25.09	17.88	18.39	16.96	13.57	5.59	6.88	5.75	5.41	6.92	7.91
PMPCB	44.29	42.11	41.9	45.64	47.77	39.37	47.52	36.67	46.96	42.12	44.8	49.25	53.68	43.09	54.88	48.62	53.75	53.29
DNAJC2	20.21	23.14	17.96	16.06	20.43	27.16	25.06	21.7	16	16.41	22.04	18.21	19.47	21.43	21.59	17.7	17.14	17.77
TFPI2	13.71	15.99	17.34	27.14	20.71	23.02	18.13	18.55	27.77	18.17	19.06	24.23	1.7	2.94	5.17	6.52	4.15	9.93
BET1	25.38	23.28	21.86	26.28	28.86	28.92	24.42	25.37	26.63	27.59	26.7	25.97	13.95	17.48	21.4	17	15.58	18.39
NAMPT	22.63	31.27	29.94	28.67	31.3	26.92	27.01	23.87	28.44	21.03	29.74	28.98	30.03	33.23	27.64	27.78	23.75	28.85
POLR1F	12.35	11.56	12.91	11.46	12.02	12.71	11.45	13.56	13.67	14.04	12.1	14.29	13.23	14.24	16.92	12.94	14.26	12.9
PIK3CG	0	0	0	0	0	0	0	0	0	0	0	0	0	0	0	0	0	0
PON3	0	0	0	0	0	0	0	0	0	0	0	0	0	0	0	0	0	0
PON2	97.2	113.62	108.6	120.85	137.68	126.74	110.81	121.14	97.19	84.79	93.72	86.11	38.17	44.34	38.47	32.6	32.03	41.96
ITGB8	1.96	2.46	1.76	1.92	1.98	2.27	1.67	2.09	1.74	2.35	2.11	1.63	2.95	2.31	3.38	3.23	2.93	2.76
HBP1	27.75	27.39	29.59	16.43	23.57	28.9	21.35	19.12	19.82	20.82	18.41	17.91	10.99	18.67	16.91	16	14.13	19.83
DUS4L	9.07	13.15	6.38	8.21	9.47	10.78	10.47	9.04	6.45	11.89	9.82	9.97	10.72	16.39	16.48	11.13	11.39	11.52
SP4	8.06	8.23	7.76	8.09	8.7	7.57	7.26	8.91	6.21	11.49	10.14	9.16	14.09	14.33	17.51	11.43	12.54	15.71
WDR91	14.31	9.29	10.53	15.28	13.57	13.73	10.37	15.6	8	12.2	17.91	16.26	16.69	18.47	23.1	17.96	20.59	14.45
DNAH11	0.02	0.02	0.02	0	0	0	1.48	0.02	0	0.02	0	0.04	0.02	0.02	0.02	0.07	0	0.04
CBLL1	36.15	30	38.74	33.73	32.24	29.71	27.63	32.17	22.39	38.75	34.04	34.19	38.6	39.09	40.83	34.78	45.2	39.94
DLX5	0	0	0	0	0.51	0	0	0	0.54	0	0	0	0	0	0	0	0	0
MTPN	165.94	177.97	175.22	160.15	166.06	170.67	140.5	164.42	144.31	177.07	173.32	161.47	191.79	186.26	183.69	166.89	174.61	181.84
STEAP1B	0.43	0.81	0	0	0.75	0.5	0.93	0.57	0.24	0.28	0	0.62	0.42	0.5	0.61	0	2.31	0
PTN	22.68	21.47	15.18	19.57	16.61	21.3	16	22.15	19.64	25.34	22.51	25.72	22.61	22.61	25.85	26.46	20.37	21.92
PALS2	7.33	8.82	6.79	11.04	10.12	6.55	5.73	8.89	6.92	5.47	7.51	9.33	7.97	10.47	10.84	8.42	9.55	8.35
GSDME	26.77	31.54	24.38	34.87	32.49	35.33	23.27	29.06	28.96	25.25	21.99	24.66	30.63	34.84	30.14	23.88	30.42	23.64
ATP6V0A4	0.1	0.43	0.87	0.11	0	0.38	0	0	0.09	0	0	0.08	0.88	0.76	1.27	0.12	0	1.13
ZC3HAV1	3.63	3.66	3.31	3.62	4.48	4.11	4.41	5.37	2.29	2.48	1.92	1.81	3.27	2.2	3.49	2.59	3.09	3.15
IFT56	3.92	3.42	4.18	4.69	4.25	3.35	3.49	5.11	2.99	5.87	4.47	3.96	5.46	7.41	4.51	4.72	5.92	3.51
OGDH	38.13	37.66	37.02	34.74	40.25	36.78	38.36	39.38	32.62	45.71	39.23	40.96	38.84	41.17	36.35	40.22	40.96	42.42
NPVF	0	0	0	0	0	0	0	0	0	0	0	0	0	0	0	0	0	0
ADAP1	41.93	54.76	43.01	41.55	50.27	38.7	58.39	34.02	38.2	56.09	54.26	49.63	67.33	58.15	80.75	72.76	64.76	67.7
TFEC	0.55	0.87	0.58	0.61	0.48	1.03	0.17	0.63	0.47	0.59	0.14	0.47	0.11	0	0.08	0	0	0.27
H2AZ2	114.22	110.66	123.18	112.12	117.75	120.75	111.37	117.98	122.65	119.46	121.07	111.48	122.61	127.02	118.57	131.12	134.02	123.77
CAV2	32.08	45.95	47.45	43.98	45.41	53.35	38.72	41.35	40.81	32.98	25.84	32.94	5.63	5.86	8.27	7.66	7.4	7.87
CAV1	115.55	112.75	135.84	106.73	120.11	142.56	117.54	100.2	106.5	75.48	67.5	63.25	15.64	22.19	22.56	11.89	16.26	17.61
MET	3.65	3.63	4.28	4.85	4.35	4.51	4.68	5.05	3.06	3.25	3.42	2.92	5.28	6.51	5.13	5.79	5.83	6.35
RNF32	5.56	3.12	3.11	2.1	1.3	1.66	1.79	1.43	0.52	1.28	1.92	1.93	0.92	2.43	2.54	6.96	1.29	1.29
LMBR1	56.84	50.8	48.29	42.25	47.59	49.07	52.62	44.2	41.26	48.38	53.75	40.77	48.97	54.44	52.69	57.51	47.81	50.71
WNT2	0	0.15	0	0	0.76	0	0	0	0.15	0	0	0	0.1	0	0	0.11	0	0
HOXA1	0.82	0.5	0.45	0.4	0.12	0	0.46	0.24	0.3	0.31	0.49	0.54	0.74	1.25	1.32	1.9	2.68	2.72
DNAJB6	253.17	230.35	229.35	223.97	260.63	247.12	248.86	212.4	251.41	238.26	273.11	284.23	281.07	297.11	259.8	280.4	284.24	280.02
HOXA2	0	0	0	0	0	0	0	0	0	0	0	0	0	0	0	0	0	0
HOXA3	0.9	0	0	0	0	0	0	0	0.09	0	0	0.09	0	0	0	0	0	0
LFNG	13.34	12.19	10.19	13.62	14.17	13.2	10.11	14.01	12.48	10.28	9.94	12.12	5.78	2.47	5.22	4.33	5.04	6.99
HOXA5	0	0	0	0	0	0	0	0	0	0	0	0	0	0.2	0	0	0	2.31
HOXA6	0	0	0	0	0	0	0	0	0	0	0	0	0	0	0	0	0	0
BRAT1	22.07	16.89	17.4	26.54	22.85	24.13	16.82	20.26	23.63	20.74	22.66	18.27	26.77	23.05	24.86	23.67	22.18	23.93
IQCE	11.78	12.71	15	16.07	17.61	17.19	21.09	12.7	11.62	21.11	16.06	15.5	25.4	21.4	25.66	15.71	30.35	20.53
ANKRD7	0	0	0	0	0	0	0	0	0	0	0	0	0	0	0	0	0	0
VIPR2	0.63	0.54	0.77	1.09	0.88	1.64	1	0.99	0.86	0.69	0.76	0.9	0.22	0.22	0.27	0.54	0.31	0.76
TSPAN12	2.79	3.8	3.98	5.46	5.6	7.18	5.63	5.77	7.4	2.46	7.35	4.67	2.72	3.96	3.13	5.59	3.12	2.88
SSBP1	123.33	121.32	131.48	135.19	129.28	109.21	127.61	140.12	175.82	126.95	126.84	120.07	131.77	160.65	128.68	129.32	136.74	140.72
HOXA13	0	0	0	0	0	0	0	0	0	0	0	0	0	0	0	0	0	0
CPED1	0.26	0.27	0.11	0.37	0.11	0	0	0.41	0.25	0.09	0.32	0.53	0.05	0	0	0	0.85	0.12
EVX1	0.32	0.33	0.4	0	0	0.22	0	0.2	0.37	0.6	0.62	1.05	0.49	0.2	0.18	0.47	0.73	0.87
HIBADH	6.83	11.76	9.18	11.58	11.84	11.49	11.09	11.72	11.79	10.48	8.93	8.96	5.2	10.74	7.44	6.69	8	7.46
TAX1BP1	86.23	84.24	81.89	82.38	80.86	85.55	84.32	79.78	75.14	80.81	80.58	85.51	84.51	92.93	92.4	71.09	80.01	76.36
CPVL	5.48	8.39	8.74	8.2	7.79	8.92	10.03	8.77	8.23	8.66	5.11	5.27	4.16	2.6	1.62	3	4.75	5.11
CHN2	18.9	19.8	16.18	24.77	28.49	25.22	20.71	23.87	17.88	23.26	20.18	21.23	39.98	43.12	38.26	32.63	27.63	35.51
GRB10	48.46	53.42	46.55	59.09	51.12	58.06	45.43	57.67	39.74	57.51	50.99	49.36	70.81	64.48	68.63	61.98	70.99	74.31
ABHD11	9.85	10.31	11.54	16.73	9.6	12.85	7.38	9.17	11.6	9.68	8.54	9.86	6.9	8.05	6.69	16.54	8.1	9.53
COBL	0.77	1.18	0.83	0.9	1.23	0.87	0.53	0.96	1.39	0.76	1.29	0.44	0.29	0.13	0.29	0.3	1.36	0.55
FKBP14	17.81	20.38	18.71	18.57	14.96	18.92	15.54	19.36	13.72	9.73	7.72	11.68	4.7	6.36	5.42	9.8	7.56	7.56
PLEKHA8	35.36	37.31	38.36	36.61	35.76	34.79	36.98	39.37	27.48	38.31	34.61	35.4	44.63	44.12	42.29	43.88	40.62	49.38
STX1A	57.57	58.7	49.67	79.64	76.71	77.06	54.55	48.79	62.49	76.96	65.7	68.63	105.35	109.42	131.93	107.36	115.67	118.67
NOD1	2.82	0.9	2.4	1.55	2.07	1.71	1.2	3.01	1.34	1.06	2.13	0.83	0.66	0.73	0.66	1.44	1.31	3.54
GARS1	232.75	227.45	263.68	213.13	226.17	209.08	229	210.95	200.02	214.69	206.22	247.78	187.64	171.61	169.39	155.07	177.1	182.43
CRHR2	0.21	0.31	0.23	0.63	1.16	0.73	0.55	0.38	0.17	0.57	0.57	0.17	1.59	1.12	1.24	0.6	0.72	0.31
EPHB6	9.99	7.49	11.21	14.12	10.05	18.39	6.37	10.84	7.28	7.72	8.28	11.46	15.15	19.14	20.36	11.93	14.58	9.27
MINDY4	1.66	2.87	1.7	2.2	2.63	2.49	2	2.21	1.26	3.08	1.82	3.28	2.45	2.81	3.62	1.34	1.96	2.94
GHRHR	0	1.63	2.18	0	0	0	0	0	1.72	1.72	2.05	0	2.1	0	1.9	0	0	0
CASP2	24.3	22.86	22.16	22.89	23.59	24.28	22.24	22.32	19.12	22.41	23.42	22.1	27.27	24.3	20.47	23.61	23.56	23.39
CHCHD2	0	0	0	0	0	0	0	0	0	0	0	0	0	0	0	0	0	0
CCL24	0	0	0	0	0	0	0	0	0	0	0	0	0	0	0	0	0	0
HSPB1	356.07	417.26	435.37	445.8	427.44	483.24	407.97	372.42	499.79	295.7	300.76	249.45	68.17	65.72	77.88	75.92	95.58	96.49
NPTX2	11.84	10.31	12.88	12.18	13.86	14.21	15.48	9.86	11.61	15.7	13.98	15.78	16.75	16.42	18.66	13.3	11.11	15.02
PDAP1	133.53	127.07	143.19	154.89	148.78	128.44	147.09	140.07	161.98	151.97	151.79	132.36	171.34	178.2	161.56	168.61	164.81	159.1
BUD31	111.27	96.27	97.99	107.87	110.66	104.88	98.88	111.17	111.78	104.34	112.2	126.96	104.15	108.32	96.14	104.38	103.08	103.63
PTCD1	5.66	10.86	8.12	6.46	6.95	7.75	3.63	4.64	5.32	6.64	5.89	5.88	7.04	7.02	6.55	4.67	7.87	7.62
CYP3A5	0	0.8	0.31	0	0.41	0.21	0	1.7	0	1.09	0.6	0	0.18	0.24	0.34	0.23	0	0.1
ZKSCAN1	38.74	40.6	41.4	38.84	41.29	35.79	35.62	43.23	30.93	50.39	44.48	39.4	50.13	51.63	52.18	49.62	50.13	49.99
EIF3B	75.57	81.8	83.39	84.95	87.8	93.21	76.51	87.44	95.61	89.37	81.16	80.85	70.21	72.68	68.18	76.93	72.32	71.1
SNX8	11.96	21.5	25	9.05	20.92	27.97	22.07	17.8	13.73	21.51	15.76	15.78	21.91	9.06	9.11	11.28	9.31	14.69
NUDT1	7.91	6.2	6.7	7.09	5.99	9.76	4.25	8.51	11.95	6.66	3.9	7.18	16.04	11.62	5.72	9.31	8.6	11.34
PTPRZ1	4.2	5.91	4.64	7.25	8.06	7.19	4.08	4.55	6.94	8	7.03	4.53	7.69	8.33	6.42	6.75	7.57	6.24
TAF6	48.28	49.15	46.38	45.83	46.45	42.61	44.84	49.7	37.55	54.91	46.43	48.75	47.07	56.2	65.23	45.9	62.65	61.41
WASL	27.98	26.47	26.88	25.36	25	26.3	25.81	29.4	23	29.89	28.78	26.94	26.6	24.28	23.48	30.56	28.77	26.22
HYAL4	0	0	0.12	0	0	0	0	0	0	0	0	0	0	0	0	0	0	0
SPAM1	0	0	0	0	0	0	0	0	0	0	0	0	0	0	0	0	0	0
AIMP2	40.35	43.69	42.77	41.97	41.46	45.18	38.66	38.53	48.04	44.15	40.49	45.05	35.17	38.55	40.39	39.06	38.74	36.95
TFR2	2.55	2.49	4.35	4.06	2.69	3.91	3.68	4.1	5.52	2.9	4.38	3.14	6.28	8.78	5.11	6.83	7.55	6.29
FSCN3	0.54	0.49	1.82	0.3	0.44	0.45	0.26	1.16	0.51	0.57	0.87	0.96	1.66	0.76	1.06	0.57	0.54	1.55
MOSPD3	46.27	44.99	40.85	50	44.94	52.37	38.87	42.51	47.88	49.27	46.79	50.94	53.65	63.06	64.03	53.84	47.67	59.57
PAX4	0	0	0	0	0	0	0	0	0	0	0	0	0	0	0.14	0	0	0
PCOLCE	9.31	8.16	5.58	9.45	15.67	11.22	17.1	7.21	12.51	8.98	5.82	12.91	14.25	5.22	22.19	1.74	8.84	6.75
FBXO24	0	0	0	0	0	0.39	0.19	0	0.16	0	0.39	0.76	0.36	0	0.84	0	0.37	0
PPP1R17	34.5	33	26.54	25.81	21.39	22.46	29.04	24.16	28.95	49.08	48.85	54.55	23.49	29.14	27.48	34.8	29.25	29.38
RBM28	25.32	21.09	17.65	32.75	23.76	19.84	23.58	19.63	13.68	17.28	18.7	20.89	23.08	20.77	20	16.2	24.55	19.56
USP42	15.56	16.33	16.49	14.39	13.76	15.05	13.57	13.96	11.44	17.8	18.93	17.63	21	21.84	24.23	22.42	21.31	23.21
IMPDH1	32.48	27.53	29.81	39.39	44.63	51.74	27.18	29.56	29.05	33.32	39.88	45.09	52.9	50.07	41.26	38.6	47.76	42.43
AGFG2	4.68	6.42	4.36	7.39	6.51	6.71	3.07	8.86	5.65	4.57	5.44	6.12	6.52	5.35	5.8	8.82	5.72	6.1
LSM5	20.64	25.62	27.25	21.01	25.55	32.45	20.27	38.35	30.49	33.67	25.76	29.78	34.35	37.79	52.76	38.67	31.27	43.11
SERPINE1	381.26	410.87	439.79	443.16	437.16	493.86	378.92	371.6	365.73	275.27	250.4	248.73	50.62	61.98	65.55	51.57	62.9	72.21
AP1S1	103.81	97.91	96.6	100.62	121.03	97.93	95.49	103.56	155.99	106.26	93.89	99.16	115.26	111.66	114	124.83	93.59	124.72
MOGAT3	0	0	0	0	0	0	0.27	0	0	0	0	0	0	0	0	0	0	0
C1GALT1	17.16	12.21	20.28	22.82	19.59	25.45	23.49	19.13	15.58	18.94	16.67	16.78	13	11.73	16.25	13.4	12.36	14.87
PLOD3	50.97	62.45	52.35	60.02	70.1	64.68	60.77	53.63	57.66	45.25	53.65	43.41	28.02	34.29	37.2	33.76	37.11	50.73
RPA3	10.39	7.8	11.4	5.32	7.83	7.22	7.03	10.59	5.4	4.44	6.3	5.35	9.38	10.3	12.08	9.79	5.63	17.11
ZNHIT1	79.13	67.38	72.58	64.4	73.1	64.49	61.75	67.39	95.69	55.9	71.82	67.35	74.96	72.2	74.6	75.5	79.29	69.06
CLDN15	6.09	6.56	6.97	11.7	8.01	6.31	7.94	8.86	7.62	7.05	8.15	8.11	10.67	8.31	9	10.88	11.9	8.73
NOBOX	0	0	0	0	0	0	0	0	0	0	0	0	0	0	0	0	0	0
GLCCI1	27.24	31.49	26.28	29.21	26.42	25.85	26.39	31.49	19.01	31.41	30.16	37.02	34.84	36.53	36.67	34.54	35.05	31.09
MYL10	0	0	0	0	0	0	0	0	0	0	0	0	0	0	0	0	0	0
PHF14	47.91	45.01	45.75	51.36	45.15	43.1	45.21	46.11	46.37	57.67	50.87	48.99	59.79	62.23	62.21	61.97	61.01	58.38
NRF1	10.5	13.22	14.53	12.29	12.62	12.24	13.71	10.15	15.13	15.32	16.76	12.97	19.62	14.41	16.08	13.75	21.42	15.69
TMEM106B	29.41	26.01	29.98	26.98	34.48	29.59	28.09	37.55	25.83	34.27	31.31	31.3	35.12	28.4	24.12	24.31	29.17	29.17
EZH2	25.06	23.24	24.47	22.7	21.66	22.86	27.52	24.19	21.74	27.92	28.74	29.27	34.58	33.56	34.93	33.49	31.7	33.56
CEP41	23.11	22.54	27.97	27.61	24.99	23.93	24.41	20.63	16.03	24.12	30.75	30.09	36.5	34.56	32.66	27.26	26.38	32.99
ZNF862	10.33	11.14	15.87	13.29	12.21	14.13	9.17	12.2	7.46	9.85	10.13	13.25	16.43	15.57	16.77	14.67	16.35	20.93
SFRP4	0.5	0.16	0.69	0.85	1	0.31	0.1	1.1	0.33	0.43	1.3	0.55	0.56	0.68	0.28	0.11	0.66	0.17
MEST	93.47	95.26	98.18	92.04	92.06	98.18	109.37	94.94	94.14	106.71	90.76	101.4	57.88	53.99	55.29	55.15	60.67	66.85
MEOX2	0	0.1	0.83	0	0.19	0	0.58	0	0.2	0.21	0.49	0.21	0.24	0.37	0.44	0.27	0.24	0.11
ANKMY2	28.25	30.87	30.22	30.6	27.91	29.33	28.02	32.33	31.16	29.55	32.48	33.5	41.21	37.84	35.81	42.51	38.6	38.05
ACTR3C	0	0	0	0	0	0	1.83	0	0	1.95	0	0	0.88	0.06	0	0	0	0
POU6F2	4.37	4.22	2.75	3.49	2.95	3.42	4.12	3.75	1.82	2.5	3.54	2.61	3.89	4.66	5.02	2.54	6.3	4.4
TSPAN13	122.91	121.26	115.62	110.53	103.86	102.79	119.94	131.14	125.52	125.83	122.81	138.51	156.28	165.12	151.67	193.11	166	169.3
RARRES2	1.52	2.69	2.12	0.93	0.85	3.56	3.61	1.61	1.35	1.38	3.38	1.4	1.07	0	0.77	0	0.2	0.94
AGR2	0	0	0	0	0	0	0	0	0	0	0	0	0	0	0	0	0	0
AHR	16.71	18.79	21.67	15.96	23.77	21.33	17.57	16.06	12.04	19.29	19.62	15.93	4.91	6.21	8.44	7.9	12.7	9.64
CHCHD3	52.94	63.65	53.05	58.03	50.8	64.12	55.34	65.64	54.98	59.49	67.04	59.25	65.17	64.07	63.14	55.99	53.38	65.31
GIMAP2	0	0	0	0	0	0	0	0.22	0	0	0	0	0	0	0	0	0	0.2
TMEM176B	0.63	0.5	0.69	2.37	0	0.6	0.68	0.91	0.88	1.82	2.04	0.31	0.9	1.56	0.26	1.98	0.35	0.27
GLI3	5.27	6.47	5.93	4.8	4.83	5.72	5.31	4.71	4.44	3.79	3.43	4.15	2.4	2	1.01	1.18	1.49	1.22
PSMA2	55.32	57.15	55.99	58.84	69.72	51.61	48.3	54.24	89.07	58.02	51.87	68.5	71.89	69.65	56.3	78.94	67.54	74.43
MRPL32	69.53	61.7	65.56	65.74	74.46	69.75	68.79	68.12	77.03	63.07	69.99	79.19	89.09	82.25	93.2	68.02	76.15	65.5
COA1	59.67	56.34	60.82	83.3	66.04	92.47	67.21	92.85	56.23	76.8	79.66	72.15	88.74	82.11	94.98	78.97	73.79	92.95
BLVRA	22.42	20.11	17.31	26.11	30	27.24	18.91	20.73	32.08	16.58	19.69	21.01	34.67	24.35	21.19	20.26	20.49	16.28
URGCP	16.84	19.65	21.06	19.02	17.03	24.86	17.87	21.3	18.38	23.94	17.18	20.69	23.62	27.4	23.54	34.41	28.33	30.21
TMEM248	56.76	58.1	57.07	46.72	48.95	53.78	57.01	45.85	46.97	50.49	47.03	46.58	48.21	52.61	51.98	49.63	46.31	45.24
RHEB	98.18	105.63	100.2	94.76	112.34	88.52	87.01	85.98	140.39	96.9	98.79	104.4	97.98	117.24	110.46	123.71	107.52	109.51
PRKAG2	23.28	25.38	22.58	26.5	28.55	25.68	20.21	22.99	28.98	25.13	25.25	26	26.12	28.76	32.16	26.76	28.82	28.34
AEBP1	14.96	17.48	15.65	23.27	22.77	22.93	14.57	14.86	16.43	9.83	9.38	10.88	11.34	13.42	10.97	5.11	6.46	9.07
POLD2	49.05	53.55	50.16	53.88	49.8	45.14	56.72	58.07	61.51	44.28	51.53	42.36	50.66	51.93	68.24	50.54	49.18	54.5
MYL7	33.53	34.38	41.32	41.85	37.39	40.72	32.92	35.15	40.79	26.97	17.46	14.87	3.5	2.93	2.56	5.61	4.08	8.12
GCK	5.31	5.39	3.9	6.2	4.62	4.03	3.34	4.71	5.17	5.96	6.66	3.62	4.91	4.42	7.57	5.89	3.19	5.29
BCL7B	27.61	36.1	31.29	27.63	28.98	27.61	33.12	38.86	38.04	35.53	38.37	30.08	30.42	28.57	31.47	26.32	28.97	28.75
YKT6	141.56	159.54	140.94	167.16	157.21	153.35	152.25	151.29	151.99	145.88	146.3	137.54	141.16	146.05	141.6	135.08	151.29	151.18
TBL2	39.05	42.22	42.31	34.62	30.06	31.63	32.15	31.05	35.05	30.93	26.7	34.57	34.41	32.46	24.29	27.7	30.54	25.25
GALNTL5	0	0	0	0	0	0	0	0	0	0	0	0	0	0	0	0	0	0
CLIP2	60.96	64.79	61.45	59.22	55.96	52.4	57.93	59.91	46.19	73.64	68.32	68.48	82.7	83.68	82.65	67.52	89.87	86.05
EIF4H	226.16	223.99	224.3	242.16	230.54	227.94	219.99	228.9	238.63	231.14	221.59	221.57	239.47	232.76	214.64	209.44	219.32	216.62
LIMK1	72	70.16	68.6	68.95	70.66	67.33	70.1	66.15	65.58	73.64	69.87	70.64	74.4	70.3	75.09	64	76.45	79.48
SPATA6L	0	0.59	0.64	0.24	0.37	0.34	1.46	0.34	0.12	0.81	0.92	1.35	4.12	2.15	2.94	1.09	2.09	0.95
SLC1A1	11.44	12.54	10.1	12.36	13.58	13.43	11.64	11.59	10.24	11.37	12.94	14.99	17.98	17.37	22	22.66	18.02	17.12
LHX2	4	9.38	4.62	3.64	2.71	1.11	2.83	2.17	4.99	10.79	12.01	7.05	7.97	7.41	9.94	11.3	13.6	7.94
FKTN	14.45	15.39	16.57	11.66	14.37	10.91	13.63	14.44	12.45	15.63	26.99	15.76	13.04	13.77	11.55	13.13	12.79	15.57
FSD1L	17.56	18.5	16.52	14.22	18.28	16.18	15.71	15.83	12.12	19.48	19.67	22	24.25	25.6	24.56	25.95	24.18	24.79
CNTNAP3	5.26	7.45	6	9.72	9	6.53	6.02	6.18	4.43	7.19	6	4.43	5.15	4.19	5.93	3.84	5.2	5.42
SPIN1	147.69	142.65	137.9	134.82	137.02	140.1	134.82	150.39	124.57	152.02	149.83	162.3	204.45	187.03	191.76	182.84	185.14	196.96
NMRK1	3.75	3.56	4.32	8.01	7.05	5.92	4.41	6.56	4.42	4.59	4.91	3.5	4.4	6.22	3.62	7.09	5.5	6.45
TMEM245	34.98	32.17	29.08	31.96	35.53	31.79	30.56	33.36	22.11	31.04	27.89	29.83	30.08	29.01	29.14	28.09	33.02	29.78
PRUNE2	15.59	15.69	16.45	16.21	15	13.03	16.93	16.23	13.18	20.82	20.91	17.7	21.14	24.02	20.42	26	26.85	18.07
MEGF9	21.73	24.46	22.44	24.78	24.78	23.78	21.85	24.03	19.01	28.76	26.84	26.11	34.14	34.86	33.89	32.77	36.48	34.29
TRIM14	0.69	0.49	0.43	0.39	0.41	0.66	1.1	0.65	0.55	0.28	1.53	0.4	0.64	0.53	0.3	0.74	0.35	0.41
CORO2A	7.31	6.75	7.21	10.48	10.54	11.92	6.41	8.06	6.31	7.55	7.09	6.67	9.64	10.32	11.48	6.1	6.14	7.1
TGFBR1	78.66	77.55	82.21	72.36	77.21	66.38	72.67	75.37	59.72	73.09	86.35	75.13	71.32	66.03	80.19	71.24	70.58	75.8
SEC61B	176.12	142.18	170.39	177.89	170.19	184.04	146.38	170.65	233.49	166.95	138.16	166.88	163.98	139.03	153.07	162.43	148.75	156.13
C5	1.03	2.79	1.52	0.41	2.23	1.72	1.39	0.89	0.65	1	0.64	1.47	1.51	0.78	0.77	1.04	2.1	0.73
OGN	0	0	0	0	0	0	0	0	0	0	0	0	0	0	0	0	0	0
ASPN	0	0	0	0	0	0	0	0	0	0	0	0	0	0.14	0	0	0	0
ECM2	0	0	0.11	0	0	0	0	0	0.08	0.1	0	0	0	0	0.17	0	0	0
TLE4	57.07	70	65.12	72.83	73.77	82.51	73.9	73.33	60.1	75.52	63.21	80.86	79.68	90.88	86.36	68.41	80.22	70.06
LHX6	0.62	0.37	0.3	1.06	0.4	0.62	0.29	0.77	0.34	0.37	0.09	0.08	0.26	0.81	0.37	0.11	0.2	0.18
PTGR1	17.66	19.87	19.34	22.81	20.21	24.93	17.36	22.98	20.95	16.07	14.45	19.65	15.16	10.9	6.62	8.19	12.7	10.58
SUSD1	11.74	14.7	15.58	24.77	21.21	19.74	15.99	17.13	13.14	16.79	15.62	13.13	11.84	17.54	19.21	19.39	12.9	11.23
AMBP	0	0	0.77	0	0	0	0	0	0	0	0	0	0	0	0	0	0	0
AKNA	7.24	9.72	15.5	10.79	11.67	12.41	8.11	10.84	7.79	8.16	6.17	7.84	6.11	6.66	8.95	4.79	5.45	6.36
TNFSF8	0	0	0	0	0	0	0	0	0	0	0	0	0	0	0	0	0	0
DNM1	275.67	287.1	269.46	260.57	260.34	266.38	255.83	276.75	200.29	300.19	315.74	316.59	371.09	377.19	411.44	355.45	348.89	363.57
ENG	0.78	0.71	0.63	0.86	0.77	0.99	0.72	0.97	1.13	0.41	0.22	0.74	0.1	0	0.1	0.24	0	0.09
AK1	109.3	101.92	116.12	132.56	121.67	106.26	112.22	93.85	100.63	127.18	89.28	142.25	126.25	152.15	165.52	116.53	146.36	137.08
CDC37L1	16.14	17.25	25.63	16.65	25.24	21.17	19.75	25.38	18.99	18.11	28.78	32.94	26.49	27.54	25.31	26	19.18	26.12
RLN2	0	0.44	0	0	0	1.12	0	0	0	0	0.56	0	0.54	0	0.5	1.23	0	0
RLN1	0	0	0.51	0	0	1.05	0.49	0	0	0.44	0	0.89	0	0	0	0.58	0	0.45
PLGRKT	21.77	17.17	19.2	17.32	20.55	15.21	20.62	19.5	19.79	26.99	17.19	20.73	13.55	16.19	12.61	17.06	22.77	18.45
TBC1D13	19.27	18.66	19.62	22.15	20.72	20.44	16.73	20.61	20.81	23.77	20.01	21.26	21.75	29.22	21.32	22.4	24.92	24.3
RIC1	18.84	22.41	18.56	16.33	22.43	22.72	19.26	22.42	17.49	17.69	19.68	16.32	11.16	12.7	11.48	10.19	12.96	12.48
KDM4C	14.24	18.1	22.04	18.25	18.56	18.06	20.23	13.23	12.12	15.91	19.11	16.03	21.69	20.18	20.85	25.17	22.31	21.06
DOCK8	0.87	0.73	1.28	1.64	1.01	0.52	0.72	0.68	1.03	0.44	1.75	0.39	0.32	0.09	0.18	0.18	0.32	0.22
KANK1	7.1	7.47	7.55	7.8	8.46	8.54	7.42	4.52	7.08	5.79	5.85	5.64	4.94	6.38	4.88	4.97	3.61	4.54
ELAVL2	113.88	97.86	97.85	97.19	98.08	99.35	100.22	117.2	78.79	117.57	115.81	119.18	170.93	181.03	191.5	181.38	157.78	159.71
NCS1	88.01	103.06	95.72	93.98	104.67	101.08	90.17	98.92	93.55	94.78	94.1	113.04	103.34	100.76	101.6	100.61	106.44	115.28
TESK1	38.49	53.56	36.42	54.45	52.83	46.17	46.83	38.26	46.38	46.45	55.63	52.63	62.99	54.59	63.05	54.38	62.78	54.69
KCNT1	0.71	1.88	0.35	2.24	2.43	2.59	0.68	0.11	0.3	0.57	0.34	0.85	3.35	5.92	3.41	0.79	0.86	1.46
CA9	0	0	0	0	0	0	0	0	0.49	0	0	0	0	0	0	0	0	0
FUBP3	62.46	60.12	73.92	93.48	62.99	92.07	92.6	73.8	65.24	56.47	77.55	65.19	63.34	85.21	70.99	63.88	69.79	82.33
TYRP1	0.95	0.69	0.42	0.48	0.42	0	0	0	0	0	0.87	1.43	0.31	0.77	0.1	0.7	0.79	0.35
CREB3	54.69	58.35	53.96	55.07	49.01	54.2	51.44	56.07	65.08	52.12	50.12	46.98	50.24	46.96	44.16	49.06	48.19	50.39
RGP1	21.71	22.37	19.08	21.2	21.6	22.79	18.83	20.19	14.58	24.08	23.54	20.84	24.04	23.88	25.53	20.34	26.07	25.89
MPDZ	21.03	18.54	17.67	22.91	18.82	19.72	19.51	16.98	16.21	17.77	16.59	16.8	13.96	14.46	15.35	16.2	15.65	16.68
LHX3	0	0	0	0	0	0	0	0.26	0.11	0	0.13	0	0.13	0	0.24	0	0.13	0
RIGI	1.19	1.28	1.63	1.03	1.78	1.26	1.41	1.49	1.36	1.76	1.46	1.74	1.41	1.3	1.44	1.5	1.03	1.3
EDF1	267.79	284.15	262.27	282.39	266.97	256.84	296.12	262.85	351.41	289.39	249.02	298.37	302.63	288.72	275.53	311.66	290.88	292.56
PIP5K1B	0.1	0.09	0.38	0.25	0.49	0.35	0.94	0.11	0.56	0.29	0.12	1.23	0	0	0.1	0	0.11	0.2
GLIS3	13.43	19.35	19.08	16.58	18.59	19.89	12.78	16.89	13.05	9.61	9.67	7.83	3.08	3.9	2.19	2.91	2.94	4.49
BAG1	85.06	106.22	87.1	100.59	98.48	81.98	86.64	102.48	135.27	103.91	93.16	98.2	124.72	133.01	124.05	126.05	128.06	123.56
RAPGEF1	116.07	110.9	104.14	95.43	103.09	81.04	110.92	94.75	77.07	116.78	119.75	111.91	126.29	123.95	131.51	128.67	125.62	126.9
NPDC1	139.71	139.64	130.73	183.79	170.34	140.47	131.54	139.34	152.96	163.52	158.77	173.4	204.4	204.21	202.32	204.7	223.92	231.79
APBA1	43.52	42.96	44.79	44.64	39.46	38.61	43.86	40.06	31.82	57.42	47.33	46.35	62.4	60.53	68.22	69.29	61.2	57.41
SETX	24.64	26.11	24.58	23.45	26.54	22.35	23.45	24.97	20.29	27.45	25.95	26.33	31.79	30.11	32.97	31.24	31.62	33.13
SH3GL2	8.71	10.43	12.11	13.02	11.86	13.35	10.17	14.76	12.49	18.3	12.86	11.97	18.07	19.92	18.74	14.99	22.72	18.48
PTGDS	0	0	0.84	0	0	0	0.5	0	0	0	0	0	0	0	0	0.8	0.85	0
ABCA2	45.89	41.4	34.04	67.47	47.57	49.84	39.55	38.62	31.29	41.36	35.4	42.35	52.16	51.65	61.52	42.53	59.97	54.36
SHB	20.45	21.88	22.88	27.62	25.56	25.95	20.99	19.82	23.29	16.29	19.02	14.6	10.1	10.91	12.21	8.58	8.68	9.24
UBE2R2	74.14	68.82	67.9	63.14	63.9	63.37	69.56	68.29	59.97	77.78	72.73	72.9	82.26	70.62	78.66	78.16	72.63	77.43
ABHD17B	30.75	28.66	27.91	21.89	29.83	28.75	28.14	30.89	31.38	36	33.7	36.86	41.72	42.51	40.4	42.63	43.32	37.4
EXOSC3	24.09	23.17	22.94	26.95	26.49	40.56	19.12	25.29	23.05	44.34	24.06	28.16	29.41	32.47	23.47	31.17	22.61	22.49
ZFAND5	176.28	201.13	176.32	161.92	179.47	168.28	180.85	184.2	166.94	196.58	188.94	188.36	201.88	211.1	215.87	215.98	227.68	207.33
DVL1	48.32	40.76	38.21	49.29	51.77	47.44	52.48	44.65	44.38	48.14	42.56	49.68	54	54.74	59.51	56.63	65.32	66.96
PDLIM1	110.5	117.98	113.75	115.98	104.11	120.16	118.1	111.24	121.27	86	77.3	83.16	18.33	27.5	21.86	22.99	27.52	31.1
CCNJ	28.93	29.45	27.06	28.67	25.43	29.16	27.36	30.21	23.4	29.1	32.02	33.69	33.24	33.09	36.76	30.75	32.87	31.85
DNTT	0	0	0	0	0	0	0	0	0	0	0	0	0	0	0	0	0	0
GATA3	2.27	4.27	2.03	1.58	2.7	3.22	5.67	6.16	4.52	1.98	0.69	0.92	0.09	0.11	0.52	0	0.4	2.97
ATRNL1	19.15	15.79	17.32	21.86	16.62	25.49	19.67	27.51	15.22	15.67	19.44	17.56	26.13	25.42	19.97	20.68	17.68	25.14
HPS1	14.44	18.92	17.42	15.42	24.75	14.8	13.3	21.78	16.1	15.59	13.11	14.53	3.16	4.18	4.84	6.72	6.99	4.01
PHYH	18.55	19.83	16.26	29.74	23.05	21.53	20.14	22.06	23.22	22.27	24.89	28.77	32.43	35.98	29.08	22.98	19.65	27.41
RASSF4	25.1	26.02	23.36	26.02	30.48	28.87	27.52	21.9	22.06	21.21	23.6	20.38	16.89	17.68	22.13	19.67	19.51	14.12
DNMBP	7.13	9.7	8.86	8.49	10.88	8.31	8.43	8.74	6.99	8.5	7.09	6.14	5.49	7.33	7.59	4.35	7.8	5.45
RAB11FIP2	34.26	32.01	31.86	31.39	31.31	34.09	29.39	33.53	21.73	34.8	35.07	33.8	39.06	39.44	41.96	33.84	37.27	33.98
CXCL12	0.67	1.56	0.71	1.15	0.13	0.34	0.62	0.92	0.35	0.31	2.74	0.85	0.35	1.66	1.24	0.85	1.15	1.77
ERLIN1	14.01	12.1	15.56	13.43	14.79	14.92	13.76	15.28	9.2	12.57	12.46	10.24	7.61	8.93	7.46	5.53	10.59	7.67
EIF3A	91.7	95.13	99.68	95.58	91.87	98.55	93.73	94.36	81.92	92.29	91.93	93.49	88.46	93.41	85.26	82.06	85.97	82.05
PKD2L1	0	0.11	0	0.15	0	0	0	0	0	0	0.14	0.35	0	0	0	1.62	0	0
CUBN	0.82	0.97	1.31	0.88	1.7	0.69	0.7	0.84	1.03	0.96	0.93	0.71	0.94	0.71	1.2	0.6	1.08	0.99
TRDMT1	9.41	6.98	8.24	7.2	9.1	9.95	5.15	6.46	6.27	8.14	6.26	7.95	10.21	10.73	10.58	7.77	10.23	19
DDX50	33.96	27.37	29.6	34.09	34.52	32.92	32.69	33.79	30.68	31.95	31.06	37.05	35.12	38.42	31.41	35.57	33.26	38.46
MAPK8	173.36	157.64	195.46	152.8	172.62	144.06	159.95	161.05	106.85	178.51	194.17	178.86	241.83	252.1	223.6	212.22	205.21	222.62
SEC23IP	45.77	38.98	36.62	36.51	42.37	44.32	53.91	35.24	25.3	30.85	36.32	33.04	26.92	43.01	26.31	28.06	34.86	39.75
ATE1	15.89	18.88	20.77	14.58	14.5	14.83	25.03	18.19	13.61	16.36	17.89	18.07	20.35	24.69	25.73	21.83	21.67	23.13
NSMCE4A	22.09	26.67	26.44	33.8	29.47	22.04	24.91	24.4	25.51	24.19	30.64	33.44	36.87	42.19	43.62	31.55	31.06	29.08
PLEKHA1	46.77	42.09	45.58	48.57	49.51	56.78	45.38	47.43	39.85	39.94	46.23	42.31	54.13	54.05	49.45	51.04	42.95	43.77
PALD1	1.36	1.71	0.81	3.86	4.81	3.7	1.59	1.01	1.26	1.51	1.23	1.22	4.28	3.15	3.25	0.7	1	1.21
UNC5B	5.82	5.37	5.51	5.73	5.26	7.05	5.51	6.9	5.65	3.94	4.76	2.76	2.22	1.89	2.39	1.97	2.62	2.65
CDH23	0.67	0.2	0.55	0.67	0.55	0.28	0.4	0.75	0.18	0.83	0.17	0.06	0.66	0.57	0.74	0.69	0.36	0.43
VSIR	2.26	0.15	0.51	0.63	0.38	0.89	0.77	0.12	3.68	0.42	0	0.9	0	0.5	0.06	0.14	1.55	0.05
SPOCK2	59.39	54.35	54.63	67.63	66.57	58.63	57.45	57.77	57.21	58.7	58.58	58.94	80.74	81.74	75.26	69.31	63.7	66.9
MICU1	36.62	30.89	31.77	34.38	36.09	35.75	38.1	39.25	37.08	40.37	42.9	40.94	43.5	41.34	38.89	36.62	40.38	39.67
PPP3CB	95.64	88.95	90.11	86.77	96.06	96.77	97.65	98.7	84	104.18	101.63	110.52	135.17	142.55	133.47	140.25	122.54	131.96
CCSER2	43.67	41.87	38.9	32.92	38.96	40.78	36	47.16	28.21	47.24	53.24	40.6	44.15	57.74	52.78	44.51	46.49	53.39
BMPR1A	18.39	19.97	16.26	18.36	16.33	21.55	14.23	21.82	15.81	17.02	17.86	15.77	16.52	17.33	17.71	14.91	17.89	18.74
MINPP1	23.89	25.77	25.18	27.65	28.54	28.43	24.9	27.92	21.6	28.87	28.75	28.05	24.7	32.81	22.92	25.56	27.66	26.49
ACTA2	354.96	379.03	393.94	359.99	345.01	383.11	350.94	379.34	397	237.65	234.42	236.39	20.69	26.87	25.3	27.01	28.84	37.56
LIPA	12	13.14	13.56	13.49	14.24	10.72	17.13	15.66	15.19	15.96	12.28	13.32	9.81	7.91	13.38	8.55	7.85	8.87
TLX1	0.3	1.18	0.5	1.64	0.36	0.1	0.1	0.17	0.17	1.69	2.7	0.71	0.51	1.05	3.36	1.11	3.59	1.83
TWNK	7.01	6.39	8.54	8.93	8.59	13.98	8.04	14.3	8.92	10.02	9.22	9.02	10.97	8.65	12.48	10.46	12.87	7.63
LZTS2	52.65	53.7	49.86	65.66	56.66	52.15	45.11	41.2	49.64	48.12	48.21	49.97	37.95	45.11	41.38	36.15	43.09	43.04
SFXN3	38.07	29.92	34	41.59	43.29	41.22	33.05	32.69	25.55	27.38	25.89	27.12	33.88	32.86	37.64	22.25	34.24	32
KAZALD1	1.28	0.84	0.47	0.18	0.59	0.64	0.16	1.25	0.73	0.26	0.81	0.97	1.56	0.17	0.6	0.71	0.78	0.69
FBXW4	20.14	19.64	19.15	16.18	17.83	22.15	17.32	22.87	21.39	17.37	14.66	17.09	26.1	25.66	20.44	17.53	32.53	25.94
FGF8	0	0	0.86	0.32	0.8	0	0	0	0	0.61	1.45	0.62	1.44	1.43	0.83	0	0.44	0.77
NPM3	21.44	22.42	22.08	24.07	28.07	24.32	18.91	24.72	34.1	30.83	24.49	23.89	21.79	23.82	18.06	23.08	21.66	18.8
TNKS2	41.43	43.71	41.55	37.41	41.26	44.42	38.5	42.32	31.86	44.74	43.11	45.64	46.21	49.44	47.23	44.93	47.23	44.54
PITX3	0.26	0	0	0	0	0.29	0	0.24	0	0	0	0	0	0.29	0.26	0	0.23	0.5
GBF1	55.81	55.76	53.46	51.27	52.34	51.03	50.98	52.05	39.99	53.81	58.52	49.98	61.29	62.83	59.42	57.73	63.94	61.04
ARHGAP21	74.33	76.28	69.65	79.06	70.89	73.55	80.39	69.36	52.65	62.87	73.45	72.64	72.32	92.11	90.63	68.94	84.48	77.66
CPEB3	11.27	9.93	10.2	10.77	11.77	8.39	10.34	9.9	8.47	11.07	12.96	12.81	15.01	15.53	15.59	15.95	15.63	15.98
FBXL15	14.39	18.59	12.68	12.3	14.51	15.68	13.62	19.44	15.9	18.36	16.52	16.92	25.39	28.59	21.92	26.02	25.59	22.39
CUEDC2	82.39	87.89	83.15	94.15	88.95	96.44	82.97	81.99	113.23	81.35	93.73	88.58	113.65	93.59	111.41	95.08	83.07	105.67
SUFU	22.33	18.36	17.4	20.72	19.89	20.54	18.71	16.07	15.85	19.11	18.17	18.58	19.77	17.74	19.28	19.73	20.23	21.98
ANKRD26	8.2	7.42	7.54	10.3	8.58	8	7.03	7.77	4.66	7.49	7	7.72	10.79	9.69	7.97	7.11	10.27	7.98
ACBD5	27.43	26.88	36.02	28.17	30.24	29.1	30.74	28.59	27.41	27.3	33.38	31.88	35.1	36.12	38.39	37.54	37.87	39.23
LHPP	24.16	20.18	16.17	14.32	21.73	14.88	16.79	24.47	17.82	22.4	22.09	33.41	21.52	27.3	21.96	21.22	17.91	25.32
LARP4B	34.73	40.72	29.22	33.35	40.68	32.97	32.99	35.64	28.2	35	32.23	36.16	32.83	35.42	40.05	26.68	31.59	29.53
GTPBP4	56.59	52.01	65.52	49.68	44.35	56.92	46.31	61.17	50.09	46.43	52.99	51.83	55.07	38.25	51.05	51.73	46.86	42.48
EDRF1	19.03	18.64	19.88	19.34	27.35	18.51	18.68	23.41	18.96	29.91	25.93	20.07	21.28	25.85	24.03	27.05	23.82	33.85
BCCIP	52.3	45.26	44.2	43.53	38.82	43.1	46.91	47.29	46.05	52.12	47.53	53.02	44.19	44.75	42.95	43.42	40.53	48.36
MTPAP	16.35	13.23	12.12	14.95	13.42	10.66	10.77	12.4	11.66	11.48	13.74	17.08	16.25	15.02	12.65	10.39	16.09	10.15
NEURL1	14.95	18.4	15.64	19.31	24.15	14.69	15.57	18.04	13.47	24.05	20.6	16.14	34.72	36.67	34.67	30.14	24.29	23.99
SH3PXD2A	27.25	26.46	26.26	29.13	27.01	27.93	25.71	28.83	19.28	30.17	27.48	24.94	38.07	40.82	38.56	32.28	37.43	35.11
PITRM1	52.31	49.11	53.15	55.4	50.88	56.85	44.89	58.7	53.3	58.69	60.24	55.47	69.74	68.53	66.27	57.98	61.44	76.13
STN1	19.34	17.61	20.79	15.24	19.19	20.95	17.69	15.68	17.59	15.63	21.61	20.08	16.71	18.42	21.06	14.15	17.79	14.81
MAP3K8	2.08	3.04	0.81	2.64	1.93	0.25	0.69	1.44	0.79	0.92	2.05	3.23	2.61	1.43	2.16	0.44	0.95	0.42
DKK1	3.01	4.05	2.44	5.16	3.17	4.15	1.69	5.61	5.65	3.56	1.62	3.69	1.04	0.91	1.57	2.07	0.69	0.68
EBF3	475.08	449.35	442.23	432.38	448.24	414.29	442.68	418.38	306.8	626.09	605.57	586.74	858.84	842.95	888.77	625.43	680.71	673.71
GLRX3	89.54	88.8	92.39	106.01	102.97	105.31	79.33	106.14	118.59	92.26	98.83	102.75	94	124.16	118.59	98.41	108.22	97.13
SORCS1	5.3	4.28	4.59	6.52	5.77	4.71	5.64	6.2	4.43	7.12	3.53	4.12	7.12	7.12	6.67	8.69	7.79	7.52
TASOR2	37.32	37.47	40.9	36.6	36.45	38.38	31.67	42.68	19.15	45.91	33.32	25.34	33.87	43.36	37.5	34.34	39.69	39.94
XPNPEP1	60.26	64.88	74.45	80.55	81.96	84.74	99.09	70.62	86.65	66.47	88.72	101.99	78.33	85.7	71.11	70.03	60.28	79.79
SMC3	44.24	44.36	46.08	42.95	43.87	44.31	47.79	47.19	37.51	53.42	59.97	57.84	62.23	66.62	69.33	60.63	65.09	68.68
SHOC2	51.75	60.14	50.63	53.92	52.71	49.69	51.6	62.24	46.18	52.86	53.36	60.83	64.65	63.75	76.06	66.68	65.27	61.39
TFAM	23.64	25.8	24.78	22.47	22.04	24.01	22.33	20.62	20.88	27.19	29.48	20.85	29.84	24.57	22.72	25.64	31.03	22.58
CCDC6	32.35	32.4	32.23	32.63	31.25	29.93	30.57	33.24	25.28	35.04	35.87	32.9	40.11	37.21	37.39	34.99	34.83	33.01
CUL2	49.51	45.3	50.79	50.21	49.68	39.02	39.93	60.26	44.01	51.29	54.66	51.26	56.54	64.9	59.78	59.5	60.9	58.85
CCNY	62.27	54	50.74	54.89	46.01	47.79	57.26	51.48	44.58	49.43	43.33	44.42	31.42	37.02	32.41	41.71	54.61	40.4
UBE2S	124.46	123.24	126.9	111.62	112.85	107.95	99.12	93.15	170.44	132.73	141.83	130.33	130.68	121.98	127.65	137.75	122.18	164.5
RPL28	846.78	818.69	843.69	774.24	793.49	841.64	892.37	765.83	969.56	778.43	755.97	771.41	550.35	603.58	527.5	607.77	583.05	593.9
ZMIZ1	201.57	173.33	177.9	142.65	162.57	160.79	179.1	168.79	126.7	195.13	197	160.82	222.44	223.34	227.03	202.89	252.48	235.02
DNAJC12	56.02	50.52	53.78	35.04	42.01	43.4	51.01	47.78	44	51.08	55.34	67.34	51.62	48.16	49.48	53.03	57.34	51.5
PPIF	23.81	20.19	25.42	20.91	26.98	30.41	20.43	13.43	19.08	16.16	28.17	21.54	33.09	26.76	17.13	18.07	20.27	14.3
PBLD	7.52	7.22	6.79	8.03	6.18	8.8	8.16	6.82	7.44	8.79	6.59	9.69	9.66	7.44	7.28	7.81	8.88	9.09
TSPAN14	114.68	118.35	126.48	130.1	135.07	136.03	121.65	116.96	116.79	108.65	94.96	103.78	68.82	73.38	69.22	71.18	70.29	77.49
LGI1	1.99	3.13	3.57	3.41	3.91	6.3	4	2.93	4.12	2.91	1.24	3.09	4.76	2.37	2.34	1.29	2.9	4.64
TBC1D12	10.91	17.35	13.03	9.93	11.7	8.93	16.71	10.43	7.86	15.15	13.41	13.49	17.9	16.68	17.06	14.39	16.78	18.64
CYP2C18	0	0	0.22	0	0	0	0	0	0	0	0	0	0	0	0	0.14	0.34	0
KRT23	0	0	0	0	0	0	0	0	0.17	0	0	0	0	0	0	0	0	0
CRYBA1	0.6	0	0.66	0	0	1.52	0	0.99	0	0	0	0	0	1.38	0	0	0.49	0
NUFIP2	49.96	38.92	53.68	39.94	40.27	41.48	32.37	43.27	17.91	45.46	47.29	42.71	30.1	35.41	30.12	37.29	48.97	40.25
GIT1	56.57	67.33	77.92	60.62	59.89	57.09	59.15	62.17	56.68	58.64	59.82	65.24	72.31	72.16	80.94	61.12	72.87	79.1
RPL19	956.59	964.48	896.74	948.29	916.85	940.46	977.23	904.38	1154.25	947.68	915.24	955.02	756.62	741.56	695.7	795.01	739.9	809.16
FBXL20	11.16	11.9	12.27	10.73	10.41	10.77	10.69	14.6	9.57	14.17	9.27	11.91	9.98	14.23	10.81	12.6	11.54	12.49
RUNDC3A	170.63	150.54	150.15	153.45	151.8	158.58	160.31	162.14	151.17	192.99	180.23	204.03	220.58	233.58	242.07	210.4	225.72	240.37
UBTF	89.62	89.61	94.64	93.75	86.58	86.54	86.61	92.42	78.81	99.52	99.04	92.64	116.16	120.12	125.86	113.92	118.76	108.91
CSF3	0	0	0	0	0	0	0	0	0	0	0	0	0	0	0.24	0	0	0
PSMD3	119.15	115.84	122.92	137.39	124.68	122.83	121.45	118.56	125.4	122.06	116.93	130.86	136.73	128.69	134.29	126.43	131.82	128.22
CASC3	67.84	61.68	67.47	71.37	65.54	61.65	69.34	68.84	53.72	80.12	78.39	89.69	104.19	97.59	96.34	91.24	95.14	88.97
RAPGEFL1	18	17.19	14.24	18.87	24.76	27.1	15.3	17.33	18.96	20.13	18.91	20.56	30.88	31.83	35.48	21.76	27.4	34.37
RGS9	7.31	9.37	7.74	13.32	12.25	8.22	9.19	10.33	4.83	6.88	6.29	7.32	9.21	8.55	11.6	6.77	5.9	5.38
RNF43	0.09	0.39	0.33	0.51	0.29	0.2	0.49	0.21	0	0.34	0.26	0.22	0.25	0.45	0.05	0.18	0.3	2.3
WNT3	3.14	4.08	5.51	7.39	6.8	7.37	5.15	4.46	4.23	5.31	3.14	4.28	3.61	4.01	4.5	3.11	3.63	2.74
ASPA	0	0	0	0	0	0	0	0	0	0	0	0	0	0	0	0	0	0
RAD51C	17.19	16.85	16.14	17.2	19.8	22.34	18.74	27.26	16.61	16.12	18.13	19.1	16.58	16.05	19.77	21.6	17.98	17.4
SEPTIN4	10.16	15.31	18.79	26.7	24.78	28.5	14.59	14.33	25.88	30.24	18.64	22.87	50.64	40.5	34.26	32	26.51	27.06
MTMR4	58.09	66.36	53.24	57.68	57.21	55.18	48.02	62.96	46.77	73.11	68.29	70.6	107.35	95.52	112.28	94.19	95.12	94.67
TRIM37	27.34	26.88	28.02	27.98	30.12	30.83	26.36	30.91	24.95	30.03	32.05	28.28	42.62	35.4	36.56	35.32	33.04	36.93
P2RX1	0	0	0	0	0	0	0	0	0	0	0.11	0	0	0	0	0	0	0
DHX40	32.64	36.01	33.59	35.79	37.4	34.7	28.81	35.21	27.43	33.81	37.37	36.24	39.14	40.9	41.13	33.84	42.69	46.2
KRT37	0	0	0	0.24	0.17	0	0	0.22	0	0	0.23	0	0.22	0	0.2	0	0	0
TUBD1	4.05	9.22	8.44	4.94	6.93	8.7	5.05	5.53	7.06	5.95	7.03	3.29	5.69	3.9	8.09	4.81	6.49	3.65
KPNB1	168.39	160.02	193.96	178.74	180.83	156.59	191.72	158.03	123.99	156.39	131.33	173.73	146.33	154.87	139.85	124.39	152.03	143.68
GOSR2	39.78	44.27	40.65	49.15	40.67	45.7	31.29	46.41	41.21	45.56	41.59	41.07	44.34	37.88	39.82	41.12	39.64	48.13
PNPO	5.88	5.5	4.97	6.05	5.54	6.35	8.82	8.72	9.11	6.99	5.5	4.82	4.61	3.66	2.86	7.37	9.81	6.92
RPS6KB1	26.88	33.13	20.22	29.85	33.58	24.07	31.1	26.36	23.85	39.74	30.03	32.95	26.8	28.21	28.42	24.74	24.88	34.57
ZNF29P	0	0	0	0	0	0	0	0	0	0	0	0	0	0	0	0	0	0
CDK5RAP3	83.38	90.81	78.17	99.58	116.34	89.49	74.19	90.22	79.07	89.52	75.77	105.67	125.75	143.81	153.94	129.73	128.39	170.6
CBX1	188.35	180.5	169.99	169.73	185.97	165.36	171.7	179.63	169.76	203.53	205.96	200.39	241.88	252.37	231.74	244.51	230.09	245.2
RECQL5	10.38	16.11	14.91	20.97	19.57	21.32	15.61	14.98	14.94	14.18	19.33	13.66	14.87	19.98	18.41	16.39	18.79	20.11
PIGL	24.24	22.31	28.99	27.71	24.03	22.17	18.96	20.11	24.44	25.66	30.06	32.61	24.2	31.47	33.67	28.5	28.63	30.05
GALK1	5.76	3.49	5.02	4.76	8.21	7.34	3.83	5.03	7.05	6.1	2.9	4.65	10.37	8.17	7.36	2.76	5.12	6.13
INTS2	7.74	7.59	6.61	9.11	7.82	6.01	8.18	6.9	6.39	11.15	8.61	9.11	8.81	8.34	9.73	7.07	12	7.57
CAMTA2	54.51	46.4	54.6	55.56	51.44	57.23	49.97	48.72	43.27	45.55	39.56	47.04	54.63	50.76	44.26	39.58	44.95	37.07
MED13	24.34	27.72	22.97	30.9	22.28	23.33	21.42	22.38	14.22	27.85	22.76	22.65	29.09	32.25	29.52	27.37	25.24	28.04
HOXB6	0	0	0	0	0	0	0	0	0	0	0	0.17	0	0	0	0	0	0
ENO3	14.71	13.68	7.48	13.15	14.8	14.55	10.58	12.43	8.76	15.16	10.17	16.38	6.78	8.25	7.52	7.65	8.96	8.39
PFN1	753.5	817.54	798.04	905.27	877.51	836.25	685.58	772.37	961.14	643.67	647.22	632.31	331.44	369.13	358.24	331.92	362.84	402.4
RNF167	84.04	77.68	89.31	109.43	94.55	84.09	86.83	82.86	98.45	90.41	90.89	91.8	107.96	86.44	89.44	92.65	103.15	92.45
SLC25A11	73.57	80.84	77.18	69.33	65.35	63.78	66.08	74.11	79.42	62.42	79.87	59.13	80.85	65.5	63.69	64.45	65.55	63.64
RASD1	3.83	3.24	2.42	3.21	6.09	5.41	4.35	5.96	3.61	6.63	6.48	6.93	6.98	7.92	6.48	4.83	5.54	8.5
CHRNE	0	0	0	0	0.1	0	0	0	0	0.11	0.86	0.15	0.17	0.17	0	0.93	0	0.11
RAI1	58.86	59.07	54.57	62.35	63.4	50.81	50.14	66.5	49.33	57.57	59.02	57.56	71.04	66.32	73.18	61.61	79.44	75.91
NUP88	21.02	35.79	39.01	41.15	55.87	35.41	39.21	59.89	33.5	40.77	49.84	39.83	40.64	38.08	57.85	39.44	52.92	38.83
C1QBP	89.02	83.35	93.9	99.21	88.68	81.72	100.3	87.65	105.31	88.86	100.1	91.61	92	92.78	91.6	86.83	99.41	98.32
SLC6A4	0.04	0	0	0	0	0.13	0.31	0.32	0.04	0.23	0	0.25	0.28	0.33	0.13	0	0.14	0.04
BLMH	61.71	65.55	62	51.13	62.21	48.14	59.98	57.14	61.78	58.74	51.37	58.2	53.93	59.75	59.2	58.93	64.06	57.56
CPD	26.37	26.57	33.77	26.8	49.88	26	24.29	33.28	19.74	20.18	24.94	30.23	23.55	20.98	22.05	21.53	18.91	24.86
GOSR1	26.87	32.49	33.54	39.11	30.14	36.79	30.31	29.97	31.02	32.07	34.83	29.45	29.82	35.44	33.59	27.66	33.87	28.27
CCDC47	35.41	42.6	40.69	42.38	37.67	42.8	43.63	40.71	36.65	41.04	40.78	44.13	38.4	45.09	40.88	41.26	35.49	35.59
MED31	5.57	11.83	8	6.31	14.49	9.41	14.86	12.11	11.48	11.61	5.92	11.96	13.33	8.65	16.06	10.07	17.62	9.03
DRG2	17.16	19.05	18.68	21.46	22.01	21.39	17.03	22.89	22.93	20.11	19.93	15.13	16.44	21	21.71	18.35	14.73	20.7
FTSJ3	23.78	24.64	21.68	31.05	21.52	18.24	20.63	18.78	20.28	24.37	24.18	23.72	16.26	18.91	20.82	24.8	19.39	21.83
AKAP10	20.71	16.15	20.11	17.83	25.29	17	18.82	19.59	15.73	20.86	20.34	16.85	20.86	22.12	20.77	20.56	17.19	18.81
ALDH3A1	0	0	0	0	0	0	0	0	0.2	0	1.62	0	0	0	0	0	0	0
SMARCD2	23.62	21.67	22.17	22.28	28.3	21.76	27.15	30.99	20.35	26.97	23.88	31.25	19.94	17.82	18.3	21.24	22.62	23.61
ICAM2	0	0	0	0	0	0	0	0	0	0	0	0	0	0	0	0	0	0
SYNGR2	34.57	32.07	35.63	35.1	43.77	42.77	36.51	30.05	46.84	33.48	34.37	26.64	14.74	16.49	15.34	18.44	16.95	16.46
B9D1	22.22	25.61	17.34	28.34	22.69	20.95	23.83	27.92	20.75	28.58	21.67	22.26	25.79	30.7	22.76	25.92	22.52	20.48
UTP6	50.83	44.02	38.17	58.55	41.12	34.53	52.87	53.41	47.39	40.79	50.9	51.71	63.31	52.97	59.33	51.23	48.65	55.63
DDX5	711.37	716.79	714.27	783.96	827.17	758.62	745.03	740.37	635.16	803.8	783.11	807.59	1105.66	976.3	1036.78	921.13	940.94	944.23
C17orf75	49.01	44.46	42.57	42.98	40.09	37.74	42.45	47.14	41.73	39.48	43.28	55.61	53.64	53.87	62.71	60.73	48.95	59.96
CYTH1	37.89	37.71	38.9	44.68	34.8	41.59	36.46	38.86	39.56	37.19	36.85	41.79	59.88	71.48	46.83	53.8	56.08	50
PSMD11	70.07	63.61	67.44	69.88	71.71	67.29	65.47	68.33	65.52	72.95	65.19	73.16	71.42	70.76	68.81	72.36	64.99	68.19
LGALS3BP	78.47	67.16	69.96	72.11	69.56	65.17	85.5	63.98	64.59	68.18	71.47	72.76	54.55	61.9	73.54	60.26	62.69	59.83
ASIC2	3.45	3.6	4.15	6.04	5.26	4.6	4.6	5.82	5.75	3.28	4.17	3.43	6.97	8.07	5.52	7.94	4.95	3.64
CCL7	0	0	0	0	0	0	0	0	0	0	0	0	0	0	0	0	0	0
CCL2	1.28	3.93	2.64	2.99	1.69	4.15	2.06	3.75	3.14	3.51	3.84	3.74	0	1.66	0.99	0.6	1.6	0.47
CCL8	0	0	0	0	0	0	0	0	0	0	0	0	0	0	0	0	0	0
CCL1	0	0	0	0	0	0	0	0	0	0	0	0	0	0	0	0	0	0
PEX12	4.04	4.65	4.88	3.61	3.6	4.57	5.19	5.58	6.05	7.1	5.48	4.84	7.6	7.27	6.03	5.56	4.2	5.18
KRT32	0	0	0	0	0	0	0	0	0	0	0	0	0	0	0	0	0	0
DHX58	0.44	0	0	0.59	0.42	0	0.5	0.5	0.52	0	0.79	0.34	1.62	1.42	2.1	1.73	0.53	2.64
KAT2A	23.78	19.74	21.08	29.73	27.93	32.86	22.33	21.47	22.63	24.72	22.97	25.36	28.06	26.05	32.09	28.43	29.38	28.58
RAB5C	179.17	192.47	187.02	188.06	178.77	169.97	192.92	190.21	190.95	173.1	174.32	192.97	157.23	166.13	174.33	160.97	174.62	159.9
NAGLU	20.31	15.73	20.69	16.38	21.52	17.53	16	22.27	19.64	20.87	17.64	22.36	15.88	15.92	16.57	17.06	21.06	18.75
HSD17B1	2.04	2.32	1.8	0.89	2.12	2.39	0.79	1.49	1.23	3.09	1.2	1.25	2.07	1.26	2.17	3.74	2.77	1.24
MLX	26.74	31.83	27.02	27.37	29.82	29.77	23.59	31.02	25.28	34.74	29.51	34.42	37.4	33.89	33.62	37.61	29.17	32.26
CNTNAP1	23.87	18.84	22.89	26.95	26.83	29.77	22.73	21.6	20.02	21.37	18.92	19.15	25.48	28.83	24.87	25.97	29.14	28.58
ABI3	0	0.76	0.18	1.07	0.11	0	0.18	0	0	0.16	0.46	0.16	0	0	0.8	0	0	0
EZH1	29.97	28.45	24.55	27.75	33.1	31.54	26.8	28.59	22.43	30.54	30.85	30.77	35.13	36.87	31.41	39.75	38.86	32.76
DLX4	0.21	0.19	0	0.34	0	0	0	0	0	0.6	0	0	0	0	0	0	0	0.2
PPP1R9B	66.49	57.46	56.39	70.05	68.6	62.27	57.57	56.41	63.4	71.26	72.54	67.23	86.1	85.95	82.41	81.88	81.18	89.1
COL1A1	1844.9	1993.81	1936.82	1965.63	1908.85	1996.74	1801.55	1893.92	1727.76	1181.01	1179.14	975.47	224.37	279.28	334.49	315.26	376.88	405.83
SGCA	0.61	1.22	0.98	0.67	0.52	0	0	1.51	0	0.5	0	0	0.59	0	0	0	0	0
PTGES3L-AARSD1	5.12	4.24	2.19	1.31	5.91	5.91	6.66	0.51	4.69	4.64	2.67	5.94	3.41	4.4	4.13	2.96	3.25	1.61
MRPL27	46.83	43.04	48.98	48.93	47.9	43.9	44.79	42.54	68.89	53.39	51.73	52.28	60.95	64.93	51.8	59.98	46.79	55.39
VAT1	392.24	376.4	356.2	381.34	386.16	360.68	378.41	389.23	413.81	389.38	368.79	371.79	426.01	400.7	396.01	431.83	452.46	449.65
LRRC59	77.84	82.39	76.64	87.79	82.91	90.44	75.54	81.96	78.81	72.28	75.24	81.11	78.14	73.74	72.47	69.92	67.01	70.28
RND2	36.79	34.8	33.93	36.62	37.28	29.89	34.44	38.83	41.79	36.15	32.97	36.43	44.69	43.34	43.47	47.85	47.33	47.25
ALOX12	0	0	0	0	0	0	0	0	0	0	0	0	0	0	0	0	0	0
HDAC5	69.91	62.14	63.15	64.67	65.59	61.75	62.3	62.11	56.64	78.84	66.64	85.44	94.41	91.74	92.14	80.8	86	87.88
ABCC3	0.3	0.12	0	0	0	0	0.16	0	0.14	0	0	0	0	0	0	0	0	0
LUC7L3	166.87	166.56	169.92	199.28	177.99	181.41	178.44	163.59	151.41	179.34	175.11	197.46	195.64	222.86	253.27	213.42	219.82	221.12
PPY	0	0	0	0	0	0	0	0	0	0	0	0	0	0	0	0	0	0
MPP2	40.69	40.88	37.78	44.73	43.9	38.89	38.69	34.99	38.61	45.44	46.19	47.57	65.91	58.24	55.6	56.98	60.73	66.54
SMURF2	30.43	38.08	32.81	37.39	36.65	39.07	34.22	31.39	28.28	32.75	29.3	32.87	24.75	29.84	28.9	22.27	25.57	27.3
DUSP3	58.57	57.82	52.68	53.8	59.48	59.88	50.68	59.26	51.73	59.73	55.5	56.09	52.79	54.33	49.86	44.9	52.39	52.7
CACNG1	0.47	0.22	0.78	0.59	0.42	0.54	0.76	0	0.44	0.45	0.27	0.46	0	0.27	0.97	0.89	0	0.46
EFTUD2	62.57	75.53	82.28	64.3	70.22	77.78	57.49	72.64	69.88	105.47	84.5	80.17	88.21	68.66	81.67	70.08	62.81	75.88
HLF	1.5	0.46	2.03	0.11	2.08	0.26	1.3	0.62	0.6	1.09	0.74	1.67	2.08	1.93	1.66	2.14	1.04	1.3
SLC16A6	2.69	1.72	1.26	2.6	2.14	2.5	1.76	1.68	1.04	1.7	2.16	1.68	2.66	1.92	0.77	2.38	1.52	1.13
PRKAR1A	255.79	272	267.5	269.11	273.55	274.65	258.93	274.6	240.33	317.72	305.72	292.33	380.24	374.25	341.77	350.9	342.14	353.97
EFNB3	49.73	45.26	47.5	42.76	46.27	38.28	43.14	40.59	43.08	45.76	40.35	43.05	64.7	58.81	61.15	58.44	53.92	57.98
FAM20A	0.43	0	0.1	0.51	0	0	0.08	0.31	0.09	0.33	0	0.18	0	0.1	0.1	0.11	0	0.4
YWHAE	1101.92	1073.97	1120.97	996.91	1032.98	1055.07	1166.89	1163.21	1044.71	1276.13	1173.61	1314.73	1308.87	1345.96	1462.98	1320.16	1245.16	1192.74
MMD	59.99	58.62	56.76	53.93	54.34	55.9	55.98	55.12	50.4	62.1	66.17	69.07	79.27	79.93	77.47	77.45	76.5	77.82
RANGRF	33.7	18.4	21.65	24.35	27.27	19.29	29.21	24.6	28.66	30.28	29.86	27.76	28.89	22.27	21.16	31.83	26.57	31.25
DPH1	27.36	34.93	26.6	44.26	36.27	35.4	34.43	30.07	29.52	33.69	33.24	32.84	41.51	36.05	49.22	43.46	37.1	44.74
MAP2K6	12.33	12.14	9.79	9.91	10.99	10.53	12.75	13.89	9.36	12.82	9.82	12.4	14.82	14.76	14.81	12.09	15.94	13.65
DHRS7B	15.15	17.67	13.7	17.09	18.91	13.81	11.5	15.22	22.47	26.43	18.49	22.7	16.61	18.23	14.74	16.82	18.73	16.15
WSB1	231.39	229.75	239.61	313.41	294.42	262.3	223.19	258.69	216.42	243.6	277.41	256.87	289.92	296.59	316.55	312.44	303.68	309.08
RCVRN	0	0.17	0.1	0	0	0	0	0	0	0	0	0	0	0	0.1	0	0.1	0.09
MYH1	0	0	0	0	0	0	0	0	0	0	0	0	0	0	0	0	0	0
NHERF1	19.57	16.64	25.09	17.1	25.57	27.61	24.04	16.73	22.47	11.71	18.24	13.05	9.6	10.8	13.48	8.75	6.17	7.04
MYH3	0.72	1.17	1.74	3.54	1.85	0.19	2.02	0.42	0.47	1.27	5.28	0.79	1.2	2.57	0.86	0.42	1.53	0.82
NAT9	40.26	26.82	35.45	47.58	42.02	53.74	33.32	37.45	39.43	29.36	30.26	35.08	36.99	48.69	38.97	42.74	33.94	45.86
TMEM104	11.2	10.98	10.96	12.74	10.74	11.17	9.46	9.68	9.4	10.34	9.73	7.99	8.47	9.74	8.54	6.87	10.56	11.81
VTN	5.75	3.73	7.09	4.6	5.93	7.32	8.92	3.28	5.11	4.51	9.22	2.86	3.52	1.16	2.1	6.88	2.33	3.33
TNFAIP1	69.46	61.26	61.41	61.72	64.36	61.92	63.83	61.89	59.81	58.19	56.61	56	39.49	40.55	42.03	39.26	44.08	47.08
IFT20	70.49	60.37	59.35	55.99	65.91	58.97	60.88	66.91	76.76	59.6	70.29	68.17	63.44	56.68	64.63	67.44	59.66	71.93
TMEM97	34.92	27.05	18.31	17.95	29.82	17.43	31.61	23.64	21.41	28.3	31.37	29.6	27.58	36.05	40.61	23.04	27.81	28.22
CDR2L	33.81	36.77	35.01	40.35	39.4	35.07	37.21	38.06	41.46	31.59	34.14	33.47	31.91	29.97	30.33	30.8	36.61	35.6
PMP22	13.9	12.81	10.69	11.08	11.1	12.03	9.98	12.24	11.78	8.91	11.02	6.77	3.27	1.24	3.35	4.23	4.95	7.11
FOXN1	0	0	0	0	0	0.15	0	0.09	0	0	0	0	0	0	0	0	0	0
UNC119	44.49	42.24	42.18	54	46.85	41.26	44	45.06	38.5	55.27	54.05	51.04	64.15	69.8	67.48	46.58	62.78	48.96
ALDOC	1.34	1.53	2.01	3.14	3.69	3.2	0.88	1.4	2.63	1.79	2.71	4.15	6.65	8.08	10.57	5.82	2.12	2.43
SUPT6H	56.87	67.73	58.25	67.83	59.89	58.9	52.23	70.09	47.51	61.76	64.25	63.56	53.86	61.37	62.75	56.86	56.04	58.06
RAB34	47.14	50.61	50.66	60.29	49.66	52.26	42.06	48.05	63.86	40.19	37.91	36.9	11.1	15	12.66	19.9	16.58	19.31
PHF12	41.76	39.97	47.01	45.44	41.82	50.62	35.88	33.67	42.21	49.38	41.02	50.92	37.46	44.84	50.68	53.75	42.9	48.66
PHOX2B	6.48	5.43	6.06	6.89	6.29	6.72	7.45	10.55	8.3	13.27	10.43	14.51	20.24	20.78	20.2	38.67	35.13	39.32
TMEM33	33.84	30.37	29.26	23.14	30.52	32.07	31.96	28.18	20.78	29.74	27.44	28.5	34.19	27.02	31.07	26.15	25.04	20
GABRA4	0	0	0	0	0	0	0	0	0	0	0	0	0	0	0	0	0	0.04
GNRHR	0	0	0	0	0	0	0	0	0	0	0	0	0	0.14	0	0	0	0
SLAIN2	68.32	63.71	52.89	42.69	73.96	85.6	49.6	60.08	31.37	69.71	50.63	50.76	37.76	58.51	45.01	41.18	59.45	51.16
OCIAD1	250.16	277.03	277.83	261.5	278.49	248.39	273.26	254.21	251.15	300.37	303.12	306.6	365.53	331.51	356.9	360.45	327.32	314.44
UGT2B10	0	0	0	0	0	0	0	0	0	0	0	0	0	0	0	0	0	0
CWH43	0	0	0	0	0	0	0	0	0	0	0	0	0	0	0	0.16	0	0
DCUN1D4	49.17	44.48	48.91	41.22	47.18	50.22	45.39	50.64	36.26	58.07	58.15	58.44	61.38	70.78	68.66	65.13	62.55	55.99
USP46	24.73	23.28	24.63	23.69	22.94	26.92	27.62	20.89	18.19	19.26	25.87	20.63	23.64	22.78	22.41	26.38	24.18	22.59
SULT1E1	0	0	0	0	0	0	0	0	0	0	0	0	0	0	0	0	0	0
ODAM	0	0	0	0	0	0	0	0	0	0	0	0	0	0	0	0	0	0
SMR3A	0	0	0	0	0	0	0	0	0	0	0	0	0	0	0	0	0	0
CHIC2	24.88	27.64	31.39	29.68	29.36	27.1	25.69	24.43	36.3	26.93	27.14	28.21	22.88	27.39	18.59	27.96	18.55	24.9
NMU	2.51	2.3	2.3	1.74	0.74	2.4	1.63	0.71	0.44	2.76	7.43	1.82	2.33	0.96	4.32	1.05	0.52	2.87
CRACD	95.56	88.9	98.98	95.25	88.62	80.65	87.33	101.51	56.77	130.56	121.83	101.95	134.77	149.43	150.68	112.47	146.49	147.38
LAMTOR3	54.61	54.18	53.11	38.11	49.15	50.83	48.84	49.04	54.13	54.12	53.49	56.44	56.89	53.88	58.46	60.13	55.56	61.89
PF4V1	0	0	0	0	0	0	0	0	0	0	0	0	0	0	0	0	0	0
NFKB1	8.16	8.94	9.12	9.57	7.41	9.19	7.82	9.68	7.39	6.36	7.82	8.27	5.55	10.27	6.49	10.17	8.92	7.46
AREG	0	0.22	0	0	0	0.77	0	0	0	0	0	0	0.37	0	0	0	0.37	0
MANBA	23.21	26.21	31.29	27.35	23.38	31.43	24.48	25.96	29.23	26.3	24.54	20.87	12.15	12.59	9.82	15.42	14.16	17.85
UBE2D3	283.93	280.02	328.45	263.21	260.45	289.58	328.48	285.3	253.3	309.63	334.6	320.63	327.92	297.71	322.8	321.89	289.87	285.63
MAPK10	84.74	93.02	94.38	67.11	87.6	83.52	85.73	97.31	65.84	107.97	89.6	96.3	118.74	107.24	123.45	106.32	125.29	111.36
ELF2	25.94	28.8	24.89	34.63	25.39	32.18	25.27	30.04	18.95	30.64	29.56	27.95	27.99	35.74	38.38	31.23	34.77	32.71
NDUFC1	45.67	46.18	39.99	46.91	53.64	48.61	46.59	50.62	61.35	51.79	48.49	48.79	52	51.03	53.86	69.14	58.33	64.77
UCP1	0	0	0	0.25	0	0	0	0	0	0	0	0	0	0	0	0	0	0
TBC1D9	43.21	43.72	51.46	41.89	41.72	42.69	43.18	45.59	40.44	41.93	42.02	44.97	47.32	43.99	48.75	46.13	51.43	50.05
ZNF330	23.64	18.08	28.53	19.36	22.17	17.83	20.82	28.07	25.61	22.4	20.04	25.24	20.09	23.29	28.22	28.73	18.2	28
INPP4B	6.75	5.33	6.86	9.92	9.31	9.1	5.41	7.07	4.79	4.72	5.25	4.47	5.31	4.5	6.55	4.72	6.3	3.17
GAB1	9.95	9.17	10.49	9.61	11.04	9.85	9.84	9.9	10.92	9.5	10.31	11.49	7.68	13.69	9.91	7.09	9.96	8.46
KLHL2	35.71	33.67	32.11	33.37	36.84	31	31.9	34.93	36.47	34.34	30.91	32.6	38.13	41.33	39.45	42.87	38.75	35.91
IL2	0	0	0	0	0	0	0	0	0	0	0	0	0	0	0	0	0	0
CPE	637.31	652.42	656.86	604.52	654.28	624.3	716.7	691.34	695.1	632.82	620.5	648.8	620.17	641.88	636.95	674.04	623.06	629.08
RPL34	716.74	710.22	699.63	758.11	739.25	669.14	641.96	751.4	1055.68	769.78	673.89	771.92	726.07	695.6	572.93	850.02	722.82	748.47
WFS1	25.76	28.75	30.31	29.86	29.67	27.89	25.92	27.17	26.67	20.66	24	18.75	17.34	16.14	15.17	13.73	14.48	14.09
ANXA10	0	0	0	0	0	0	0	0	0	0	0	0	0	0	0	0	0	0
GRPEL1	22.8	26.94	26.25	25.75	27.41	29.08	28.48	31.43	24.53	21.33	22.23	31.95	22.13	25.39	26.48	23.82	23.97	29.83
GAR1	10	13.38	7.86	14.81	12.61	10.87	10.99	11.83	11.63	11.14	14.06	10.59	5.44	6.28	8.41	5.85	10.35	6.21
FRG1	32.39	34.67	32.88	31.05	29	30.95	37.93	33.4	37.58	46.61	41.13	48.39	45.18	43.53	49.28	61.54	47.05	55.8
CLCN3	44.35	66.56	63.51	57.6	56.05	53.15	49.82	45.69	40.21	46.74	52.81	49.62	52.65	59.24	54.73	50.24	55.43	57.09
AADAT	23.68	31.24	25.15	21.32	31.39	26.8	28.12	26.87	22.18	29.6	32.07	31.83	34.91	47.65	39.75	35.1	39.22	38.03
GALNT7	27.22	27.44	25.07	26.75	21.32	25.36	19.41	22.58	21.54	22.24	21.12	14.09	9.73	15.85	11.84	11.49	12.79	14.19
DHX15	139.26	126.6	126.45	124.48	131.25	128.8	119.14	116.12	111.74	132.45	135.4	146.25	155.78	161.52	155.95	155.51	156.93	163.1
SOD3	1.51	1.21	1.04	1.64	1.66	0.87	2.44	1.9	1.58	0.54	0.87	0.55	0.21	0.65	0.19	0.47	0.42	0.55
SEPSECS	4.56	3.31	3.73	3.29	3.01	4.48	3.8	4.19	3.37	5	4.95	5.41	3.51	7.02	3.68	3.63	4.15	5.89
CPZ	6.19	6	8.31	3.83	4.34	4.69	5.28	6.38	7.02	4.19	4.59	2.64	0.85	3.34	1.76	0.91	1.99	0.82
TRIM2	132.93	133.3	136.74	129.52	137.36	149.03	124.19	138.83	87.67	141.89	151.64	139.96	217.67	203.95	223.19	174.92	217.97	207.66
SLC2A9	0	0	0	0	0	0	0.14	0.19	0.14	0	0	0.15	0	0	0	0.42	0	0
FBXW7	16.25	15.02	18.38	15.11	14.35	17.34	11.75	14.7	9.37	14.41	12.68	21.19	15.65	21.19	13.55	16.11	16.49	14.88
NEIL3	0	0.17	0	0.14	0	0.13	0.2	0	0.1	0	0	0.11	0.12	0	0	0	0.21	0
TBC1D19	18.96	16.06	19.65	17.66	16.24	16.07	16.7	16.43	14.6	17.09	22.03	18.61	24.8	26.08	22.11	19.38	23.64	26.93
CLNK	0	0	0	0	0	0	0	0	0	0	0.07	0	0	0	0	0	0	0
NSD2	74.85	65.81	65.82	73.82	69.24	64	61.24	73.03	55.77	83.73	82.67	79.8	92.36	86.65	99.98	87.44	94.39	95.63
SH3D19	11.45	16.64	15.32	12.82	13.65	16.15	11.23	13.56	11.62	9.63	7.96	8.75	5.11	5.28	6.13	4.98	4.69	7.17
STIM2	20.49	23.78	24.82	23.37	25.49	22.07	21.2	26.31	16.77	23.41	23.06	27.32	28.61	26.23	34.63	36.3	30.92	35.45
NKX3-2	1.53	1.48	0.84	2.6	1.17	1.42	1.85	1.28	1.42	1.45	1.53	1.02	0.21	0.98	0.39	0.83	1.26	0.37
MFSD10	70.43	61.93	63.21	79.36	87.05	75.06	61.7	65.17	78.59	59.35	68.02	66.89	72.82	81.91	85.55	80.93	88.2	88.37
GLRB	5.94	3.7	6.97	9.99	5.5	6.15	10.65	5.25	6.27	5.33	8.6	10.57	8.33	12.97	6.43	5.27	7.09	10.02
BST1	0.2	0.41	1	0.24	0.17	0	0.3	0	0.18	0.75	0	0.57	0	0.67	0.91	0.52	0.48	0
RAPGEF2	49.39	59.19	50.65	45.44	44.3	50.83	45.87	44.46	30.13	45.39	36.4	43.04	58.66	51.18	54.9	54.98	38.65	55.82
HGFAC	1.42	0.44	1.83	3.94	2.93	2.74	3.1	2.5	1.08	3.19	1.62	3.95	4.1	3.94	3.32	3.88	4.12	4.46
SNX25	12.85	13.71	11.56	16.22	15.81	15.45	10.79	13.01	9.43	13.51	10.18	12.53	9.38	12.83	11.1	11.92	8.39	7.93
LRP2BP	0.38	0.44	1.1	1.67	0.61	0.49	0.16	0.75	0.21	1.08	0.44	0.98	0.44	0.87	1.18	0.6	0.22	0.93
UFSP2	14.02	19.28	14.69	15.69	16.33	15.73	26.71	13.95	17.16	16.52	16.33	14.53	22.46	22.24	18.62	18.35	18.95	38.78
KLF3	22.72	20.47	20.66	25.46	28.14	23.97	21.31	24.57	18.19	18.15	18.73	19.25	15.64	15.75	16.26	15.06	16.09	18.69
KLHL5	26.5	34.15	32.11	39.33	33.19	34.95	28.88	35.64	27.67	27.57	23.01	26.62	22.26	19.94	23.61	19.12	19.36	24.32
FAM149A	8.16	8.38	6.93	11.02	8.25	7.17	7.32	5.68	8.67	11.47	13.35	8.09	16.33	15	11.6	9.37	11.19	11.25
NCAPG	3.5	3.48	3.91	3.91	3.49	4.74	2.91	5.32	1.75	6.63	5.52	5.45	7.93	9.1	7.99	8.4	7.58	6.34
UGDH	25.37	26.38	22.37	24.04	19.73	20.78	19.54	22.35	23.4	21.61	21.26	21.27	15.41	13.98	16.43	17.8	15.38	17.99
PPARGC1A	4.2	4.39	5.15	5.99	4.3	4.43	4.87	5.92	2.58	5.22	6.27	4.45	5.71	5.78	5.45	5.56	6.61	6.7
DDX25	7.47	13.72	9.74	6.08	7.94	7.61	7.02	9.54	11.45	10.94	13.17	13.78	16.47	18.42	14.33	20.8	16.34	16.22
CRYAB	2.11	1.75	2.25	1.32	8.25	2.26	3.68	3.17	2.38	0.99	4.58	0.77	0	2.66	0	0.39	0	0.52
DBX1	0	0	0	0	0	0	0	0	0	0	0	0	0	0	0	0	0	0
HTATIP2	5.42	7.28	7.29	9.74	8.67	9.13	9.04	10.48	9.32	4.39	10.88	6.03	2.96	5.71	7.45	4.74	4.86	3.99
CTSC	20.06	16.72	25.11	22.55	26.91	23.64	26.32	26.14	31.76	16.91	13.32	14.8	5.06	8.91	6.75	6.35	7.1	8.66
CCDC34	6.59	3.46	3.71	2.27	3.09	3.4	4.65	3.35	7.29	4.62	7.62	7.1	4.79	5.41	9.26	5.52	3.61	5.79
ZBTB16	4.1	4.34	3.9	6.67	4.17	5.94	6.6	3.5	2.96	2.73	6.04	3.43	0.94	7.8	5.57	3.87	2.41	2.78
ELP4	7.93	8.81	7.24	9.22	7.21	9.81	10.3	5.62	12.02	8.12	8.15	7.84	9.6	10.33	9.63	6.77	15.03	12.91
ZPR1	34.37	38.81	30.19	31.86	23.83	35.61	41.78	28.56	31.15	31.96	28.57	32.67	37.71	29.92	27.21	27.76	26.28	29.03
MTCH2	109.08	117.93	128.44	93.79	114.01	117.09	125.5	125.76	125.17	137.26	115.02	137.22	133.35	156.62	133.99	135.18	135.55	144.4
FNBP4	69.81	79.83	59.59	66.69	71.37	69.83	68	73.63	55.14	86.03	100.43	89.84	77.01	88.71	98.46	85.69	84.4	91.11
TECTA	1.74	2.45	2.13	2.15	2.21	3.17	2.86	2.43	1.61	3.28	2.73	2.32	4.02	4.4	4.12	3.51	4.46	3.01
SC5D	54.78	66.22	57.94	58.96	59.03	63.91	59.9	50.29	43.7	67.41	54.73	56.24	69.4	62.12	64.72	59.55	56.97	49.46
CRTAM	0	0	0	0	0	0.25	0	0	0	0.14	0	0	0.76	0	0.71	0	0	0
JHY	1.44	1.19	1.44	1.67	1.64	2.7	2.47	1.18	0.8	1.48	1.58	1.64	3.25	4.76	4.27	2.31	2.27	2.51
B3GAT1	159.25	153.22	146.83	153.86	161.61	152.57	136.22	138.83	108.71	165.02	155.38	160.86	198.43	195.6	195.34	142.52	166.18	162.93
HSPA8	1506.17	1530.3	1444.65	1426.9	1489.48	1429.98	1501.61	1426.9	1332.23	1595.29	1440.37	1516.8	1491.13	1414.91	1415.03	1442.53	1437.99	1471.51
P2RX3	143.2	143.63	139.17	103.24	108.83	84.52	120.42	124.17	89.5	153.13	155.37	155.23	120.09	113.55	131.14	120.19	157.62	140.63
VWA5A	31.02	28.43	26.64	26.14	30.6	24.39	28.23	30.87	26.96	27.9	25.36	24.82	26	25.42	28.18	34.55	28.08	25.9
DNAJC4	31.39	35.25	33.92	34.03	36.74	45.94	26.68	28.31	34.37	39.15	31.2	39.95	30.66	35.36	35.84	35.26	34.95	31.86
SIAE	14.71	12.92	12.71	14.39	13.38	14.05	13.66	13.09	10.31	12.89	13.32	10.21	7.82	9.69	9.42	8.46	9.26	7.17
SNX15	25.88	27.1	25.94	18.03	21.19	19.03	28.32	25.8	23.27	29.09	26.07	32.26	31.3	27.08	21.06	38.89	30.44	37.29
LPXN	1.85	2.27	2.72	1.9	3.25	2.38	3.35	2.85	3.04	4.37	1.93	3.04	2.83	2.57	2.04	3.14	2.56	3.18
DTX4	103	93.54	91.8	89.05	95.04	84.21	84.62	91.33	73.1	111.31	104.09	110.47	133.95	125.36	123.79	118.72	138.72	122.17
ATG2A	7.53	11.32	10.99	10.03	9.52	7.85	9.04	9.87	6.45	7.75	8.06	8.57	10.9	9.54	7.76	7.8	11.77	10.15
EHD1	87.28	98.75	93.71	95.88	102.68	105.54	126.95	92.97	103.12	99.46	80.72	93.66	63.31	75.17	72.48	59.41	82.28	65.01
OSBP	33.94	32.82	31.88	29.89	32.47	35.39	32.54	35.19	29.19	38.38	35	37.85	35.55	31.89	34.42	34.47	33.34	35.29
UNC93B1	8.16	6.9	9.06	9.61	6.43	11.31	5.95	5.44	7.21	3.36	6.85	5.3	2.18	3.25	1.59	0.88	3.91	1.54
PUS3	7.52	9.8	14.62	9.95	10.52	11.23	7.5	9.66	6.79	20.12	8.09	23.19	9.53	19.97	16.75	7.75	18.71	14.53
DCPS	8.73	7.87	7.55	11.7	7.49	8.42	8.55	8.11	11.41	10.79	8.99	8.12	7.78	7.14	8.27	11.36	8.03	6.89
KMT5B	65.02	61.53	51.6	53.01	63.33	61.34	59.94	59.07	45.35	72.18	69.82	68.91	84.3	96.23	89.23	76.32	91.67	85.37
FOXRED1	23.65	24.37	29.69	19.32	27.82	27.67	23.2	35.08	24.05	29.99	30.02	24.6	33.37	28.99	41.59	36.16	34.91	38.75
PPP6R3	60.91	52.87	58.01	56.82	59.76	49.41	54.08	54.61	41.57	57.43	56.69	57.74	62.99	49.69	67.98	63.24	56.63	51.9
NRXN2	195.46	160.51	150.85	176.85	174.3	158.62	160.12	163.71	151.56	224.94	218.65	198.32	268.87	265.64	276.1	234.36	258.69	251.86
MS4A6A	0	0	0.25	0	0	0	0	0	0	0	0.13	0.69	1.59	0	0	0.68	0	0
MS4A4A	0	0	0	0	0	0	0	0	0	0.17	0.56	0.17	0	0	0	0	0	0.17
ST3GAL4	8.45	8.63	5.85	14.21	8.66	12.41	9.12	9.93	12.93	9.8	8.32	12.93	14.14	15.65	12.52	11.09	11.97	14.95
CPT1A	1.15	0.2	0.11	0.43	0.59	0.06	0.83	0.16	0.53	0.42	2.91	0.24	0.11	0.58	0.1	0.06	0.11	0.22
CCND1	90.65	92.22	93.47	127.53	113.52	122.13	92.28	92.61	88.94	82.33	65.16	69.15	25.15	17.95	25.19	15.95	21.37	21.24
CCDC86	19.17	16.12	17.22	17.76	21.57	19.25	16.65	21.55	22.07	17.29	16.88	14.8	12.14	13.09	14.2	13.93	14.65	14.35
PRPF19	103.26	110.56	108.05	91.38	111.52	92.39	97.41	102.5	81.12	105.7	103.72	125.33	120.07	122.28	108.54	91.09	96.33	119.12
TMEM109	23.31	23.09	21.52	29.86	23.29	26.94	25.54	26.74	26.46	18.56	20.57	15.64	6.71	8.54	9.69	9.29	8.51	9.56
CCKBR	0.52	0.97	1.8	3.06	2.58	0.93	3.09	1.29	1.47	1.2	0.59	2.02	3.41	2.4	2.93	0.64	0.43	0.88
HPX	6.31	4.88	6.37	8.95	6.15	8.82	4.69	11.27	4.98	8.6	8.06	9.37	15.44	9.66	9.06	13.02	12.68	7.52
TRIM3	52.64	52.55	45.05	82.38	56.66	42.26	51.65	61.07	49.91	62.53	64.22	85.24	88.13	84.74	82.3	95.34	89.34	84.67
CHORDC1	38.48	42.58	45.23	48.8	46.72	67.14	45.86	44.92	43.32	46.76	44.48	33.05	52.79	51.1	54.23	54.56	50	53.29
FOLR1	2.95	4.08	3.17	2.57	2.38	3.93	3.44	2.31	3.81	2.43	1.83	1.44	0	3.1	2.64	1.47	3.32	2.88
ANAPC15	36.52	39.37	42.29	31.32	34.28	37.93	47.69	40.13	38.03	41.92	45.62	42.08	38.13	36.15	28.85	39.16	42.95	36.68
FOLR3	0	0	0	1.12	0	0	2.28	0.53	0	0	0	0.46	0	0	0	0	0	0
PANX1	35.24	33.09	30.75	30.53	34.66	32.3	28.17	37.51	21.71	34.42	32.09	32.57	38.52	36.75	37.92	31.04	36.41	37.08
ARHGEF17	26.2	30.93	21.84	50.85	50.37	43.41	26.62	31.38	29.4	26.83	37.2	29.63	38.4	47.02	52.67	18.56	29.83	24.22
APOA5	0	0	0	0	0	0	0	0	0	0	0	0	0	0	0	0	0.93	0
APOA4	0	0.54	0	0	0	0	0	0	0	0	0	0	0	0	0	0	0.22	0
APOC3	0	0	0	0	0	0	0	0	0	0	0	0	0	0	0	0	0	0
CEP164	28.23	21.92	24.46	39.64	29.95	29.3	30.3	27.76	22.78	25.78	23.79	26.06	29.64	30.58	27.41	22.64	28.41	28.36
RNF141	25.11	24.24	20.68	23.72	21.66	22.4	23.11	23.27	20.49	22.99	26.28	24.41	27.72	25.58	27.01	24.59	21.81	23.06
CEP126	7.66	5.82	6.78	4.73	5.39	5.49	5.12	6.72	3.26	7.5	6.84	6.55	6.4	6.72	7.77	5.58	5.88	5.26
EIF4G2	1210.7	1171.27	1157.23	1003.84	1092.02	1094.19	1214.16	1213.47	904.79	1205.99	1234.13	1275.75	1331.61	1364.88	1443.87	1238.27	1234.87	1253.53
IL10RA	1.55	1.02	1.4	2.09	1.9	5	2.5	0.71	2.86	1.28	6.45	2.79	6.94	4.71	4.12	3.24	3.79	3.71
GALNT18	9.06	9.81	8.05	12.7	11.5	11.24	11.02	9.62	9.42	9.76	10.86	8.09	10.64	10.05	11.06	7.63	8.8	7.23
BIRC2	46.18	47.23	44.57	45.39	47.39	53.63	49.26	49.05	47.62	48.04	45.63	52.58	45.04	40.34	44.89	41.46	48.4	47.23
UBE4A	18.65	20.48	20.21	20.89	21.41	17.73	19.21	23.85	15.78	21.44	19.46	19.53	24.29	24.35	22.02	20.79	22.11	22.29
DDX6	87.98	84.84	91.37	79.43	75.48	75.26	77.17	84.75	55.19	90.41	83.09	71.65	85.62	87.5	88.21	79.38	89.95	82.54
UPK2	1.43	0.98	0	0.44	1.26	0	0.77	0.8	0.33	0.34	1.23	1.04	0.4	2.05	0.74	0.45	0	0.35
CBL	27.38	26.36	24.76	24.59	28.92	25.75	22.78	26.37	17.15	28.52	28.56	24.61	35.02	31.29	29.72	32.15	30.52	28.59
NECTIN1	53.37	56.46	63.76	60.66	67.98	58.46	50.71	56.42	43.24	56.68	53.41	48.36	78.35	78.65	72.55	60.94	64.54	59.48
HIPK3	19.8	19.29	21.83	19.68	19.51	19.73	18.13	22.97	16.98	20.61	18.67	19.35	21.75	19.63	20.32	16.1	18.62	19.29
KIAA1549L	11.8	12.76	12.07	14.17	12.18	13.8	8.8	13.51	8.12	15.66	12.93	11.6	20.67	19.66	22.02	17.96	18.7	20.11
FBXO3	40.97	44.74	39.37	49.93	45.74	40.43	45.18	49.06	37.9	47.44	56.38	59.84	66.19	64.45	61.66	67.18	59.69	67.38
PDHX	41.59	31.89	40.27	34.76	35.52	37.34	34.24	38.41	35.09	39.01	42.97	37.16	42.48	47.18	42.02	42.3	46.49	43.11
SLC1A2	29.31	25.27	25.37	27.69	29.72	25.19	28.31	32.02	19.36	28.54	28.92	27.19	40.59	40.94	40.29	41.66	42.62	43.24
COMMD9	76.52	91.22	82.25	75.21	84.2	99.59	87.09	84.78	97.39	82.8	78.22	113.63	94.08	114.16	109.91	105.97	104.29	98.94
SLC15A3	0	0.12	0	0.39	0	0	0.17	0.06	0.69	0	0	0	0	0	0	0	0	0
CD5	0	0	0	0	0	0	0	0	0	0	0	0	0	0	0	0	0	0
ACCS	0.71	2.03	1.55	0.59	1.35	1.08	0.58	2.95	1.09	3.05	2.19	1.31	0.69	0.77	1.06	0.5	0.82	0.38
SCGB2A2	0	0	0	0	0	0	0	0	0	0	0	0	0	0	0	0	0	0
MDK	154.63	175.1	159.39	196.86	182.33	165.37	182.66	161.38	203.92	235.81	228.62	186.92	184.32	202.59	174.37	184.3	193.79	197.12
AMBRA1	32.05	26.4	24.66	33.77	24.23	26.27	30.47	31.46	28.54	33.95	29.36	29.68	46.99	52.14	50.61	45.69	40.82	40.29
MADD	97.26	105.68	91.72	104	99.14	104.56	87.88	103.6	76.3	103.82	107.77	126.63	151.94	159.88	169.3	145.27	143.5	151.74
PTPMT1	25.35	20.88	15.96	21.07	22.65	20.19	22.78	22.26	24.99	16.17	17.58	25.97	20.03	27.02	16	26.6	14.98	27.7
NAA40	47.93	47.03	44.46	43.86	58.32	49.94	39.8	42.27	49.99	49.39	55.32	55.38	66.57	59.46	71.22	67.74	66.27	66.75
CARS1	73.69	82.85	75.33	82.27	87.25	77.26	74.26	73.12	72.71	85.51	70.16	73.46	71.29	74.54	79.14	77.6	78.59	73.88
SLC22A18	13.84	8.72	6.27	12.02	13.04	12.7	9.07	8.14	9.78	6.16	4.62	6.88	3.41	3.7	3.43	2.53	3.17	2.39
CD81	279.96	290.31	284.94	303.64	322.78	298.6	255.09	278.65	374.84	291.37	270.25	272.33	237.74	242.5	226.13	240.64	233.17	243.78
SLC35F2	8.17	7.89	9.46	9.7	9.64	11.36	6.64	7.54	9.36	6.52	6.49	7.56	2.65	3.65	1.71	2.79	3.46	2.92
C11orf21	0	0	0	0	0	0.1	0	0	0	0	0	0	0	0	0	0	0.1	0.09
ELMOD1	11.04	10.86	11.68	11.87	11.4	13.05	10.75	10.65	9.08	15.63	13.56	16.48	22.84	21.21	19.53	23.83	19.6	21.05
CALCA	0	0	0	0.5	0	0	0.16	0.88	0.37	0	0	0	0.17	0	0	0	0	0
SOX6	1.72	2.81	2.43	4.77	1.09	3.99	0.62	2.73	1.06	2.67	1.19	1.42	0.9	1.04	1.63	1.7	1.88	3.55
C11orf58	171.16	194.66	191.76	178.44	176.33	189.85	190.52	180.42	194.42	209.13	191.4	200.09	241.57	216.07	227.92	220.36	217.78	219.47
PITPNM1	64.56	68.35	87.72	82.38	90.37	81.45	59.74	92.25	78.18	54.1	51.07	77.69	65.46	58.05	59.15	71.41	56.92	52.21
RPS13	468.94	482.54	480.56	531.51	536.01	528.41	522.81	527.72	682.7	535.49	523	529.27	525.95	521.86	450.94	605.36	559.29	577.36
AIP	41.48	39.71	37.87	40.46	37.48	40.8	39.2	41.38	46.98	46.2	41.47	47.56	47.22	51.26	48.59	48.15	53.45	47.49
NUP98	45.99	42.09	37.63	25.35	37.54	46.63	46.35	45.18	45.8	50.06	54.05	43.26	27.51	41.65	46.74	43.83	45.45	46.7
NDUFS8	147.07	138.98	131.14	138.73	129.56	141.09	136.12	127.83	178.5	149.01	153.09	150.45	146.67	143.07	147.7	158.2	145.15	148.4
TCIRG1	10.03	12.81	10.26	15.14	14.68	12.23	10.56	7.53	8.92	12.05	7.57	5.11	3.08	5.02	3.16	2.83	7.06	6.64
CHKA	40.57	30.2	28.39	40.37	40.55	33.33	36.21	38.89	40.67	31.78	35.95	40.52	40.52	37.74	43.39	33.25	38.35	49.44
EXPH5	0.04	0.13	0.31	0.18	0.19	0.34	0.14	0	0.15	0.24	0.14	0.15	0.21	0	0	0.08	0.05	0.05
HPS5	9.93	8.57	9.96	10.18	12.61	10.67	7.61	11.55	7.89	12.26	8.85	11.35	7.91	6.18	9.16	7.15	9.94	11.94
GTF2H1	42.53	34.76	40.98	38.24	38.88	38.6	33.06	35.96	32.04	33.13	37.24	34.45	44.13	39.61	44.17	36.86	36.88	37.35
POU2AF1	0	0	0	0	0	0	0	0	0	0	0	0	0	0.09	0	0	0	0
PTPN5	51.34	47.95	46	55.09	64.07	56.33	48.17	52.98	45.92	65.95	58.72	60.54	93.84	94.83	104.02	82.85	96.16	98.76
VWF	0	0	0	0	0	0	0	0	0	0	0	0	0	0.03	0	0	0.03	0
PSMD9	59.84	58.72	60.44	53.49	57.4	52.61	46.59	59.74	62.98	51.42	66.58	50.91	42.48	36.11	44.24	56.95	45.18	49.82
P3H3	26.97	29.9	27.85	34.47	37.26	37.48	25.91	27.41	36.91	25.16	27.98	25.03	30.65	32.33	33.95	33.45	35.44	31.47
PPFIBP1	44.1	36.87	45.89	56.86	42.57	47.87	40.52	37.87	37.44	35.75	28.2	28.39	27.96	29.12	45.78	25.02	29.27	44.81
PRPF40B	23.31	27.33	21.25	24.51	24.45	21.14	21.84	28.09	24.54	23.66	28.51	23.25	28.78	22.67	34.62	28.29	24.42	33.95
CD69	0	0	0	0	0	0	0	0	0.16	0	0	0	0	0	0	0	0	0
PRDM4	21.15	23.4	21.68	25.36	27.42	22.78	24.46	26.14	21.84	27.11	24.49	25.45	30.25	28.33	31.22	28.96	26.98	26.34
CLEC2B	0	0	0	0.41	0	0.19	0	0	0	0	0	0	0	0	0	0	0	0
COQ5	32.56	37.13	30.07	38.69	36.44	34.8	47.89	41.65	39.87	47.64	42.49	39.23	40.01	36.31	42.01	47.7	38.31	39.37
SELPLG	2.84	4.3	4.66	5.47	3.1	3.84	2.6	3.81	3.49	2.47	1.95	2.04	0.66	0.77	0.87	1.05	0.5	1.05
CORO1C	162.48	155.28	154.98	162.77	159.45	168.48	158.39	176.55	146.78	164.66	156.99	167.58	152.76	143.48	150.79	156.16	153.65	143.66
ASIC1	83.42	81.32	71.37	95.92	85.66	81.35	76.35	81.3	75.3	92.44	96.15	84.73	126.87	121.56	135.44	124.78	130.62	123.55
DAO	0	0	0	0	0	0.25	0	0	0	0	0	0	0	0	0	0	0	0
CAPRIN2	47.82	44.32	27.67	47.09	40.89	50.87	31.96	46.9	24.87	48.54	45.43	33.92	49.85	50.95	58.16	54.05	59.6	63.22
TSPAN11	12.23	11.72	10.86	17.79	16.05	15.04	10.79	12.73	11.19	12.37	8.32	8.79	8.86	10.76	8.97	7.06	10.78	11.57
KCTD10	65.77	72.32	84.45	76.21	81.11	69.37	78.71	88.29	72.3	75.8	63.83	65.39	64.94	69.73	80.92	75.97	70.32	81.12
SLC11A2	20.87	27.19	22.25	34.94	30.38	25.02	25.61	38.36	23.21	30.02	29.25	26.51	32.71	43.47	30.71	31.96	39.86	28.47
MLEC	55.97	52.1	56.64	60.52	57.77	64.18	53.55	55.02	56.79	55.85	44.47	47.71	46.15	50.05	38.81	42.01	42.75	55.3
MVK	22.46	16.73	17.14	18.31	18.12	17.63	18.72	16.51	21.91	18.14	18.55	18.9	29.48	23.76	25.31	21.48	23.15	21.92
CSRNP2	83.37	78.71	82.54	81.83	87.02	81.41	74.8	89.81	70.52	105.58	90.55	102.43	139.5	139.78	127.25	120.49	136.5	129.93
CAMKK2	46.73	49.71	47.24	46.17	48.71	42.7	48.77	43.65	51.12	46.78	49.76	50.49	53.72	64.94	66.87	67.42	68.13	59.44
BIN2	0	0	0	0	0	0	0	0	0	0	0	0	0	0	0	0	0	0.27
IL23A	0.51	0.47	0	0	0	0.59	0	0	0	0.98	0	0.88	0	0.59	0.53	0	0	0
ATP5F1B	553.29	540.35	510.18	564.19	572.65	524.45	501.04	572.56	675.48	595.61	592.85	606.22	703.03	674.31	640.24	715.05	676.03	684.77
PTGES3	219.81	201.18	216.99	217.13	212.65	205.62	198.58	229.76	226.53	230.09	227.81	244.3	256.9	249.82	241.99	270.49	238.49	238.33
SYT10	0.06	0.2	0.12	0	0.1	0.13	0	0	0.21	0.21	0.13	0.11	0.12	0.07	0.11	0	0.25	0
BCL7A	42.41	38.61	37.98	42.17	42.65	34.91	38.9	41.51	31.42	49.76	50.58	48.72	57.86	65.53	56.18	52.44	56.45	54.15
RSRC2	70.35	75.87	66.48	65.5	77.32	87.07	80.59	76.83	69.23	90.7	80.93	96.36	87.38	98.52	102.91	87.96	80.83	94.92
CYP27B1	2.42	0.77	0.36	3.98	1.44	1.11	2.31	1.23	2.84	0.63	2.89	0.43	3.33	0.84	0.67	1.88	2.92	2.69
MYF6	0	0	0	0	0	0	0	0	0	0	0	0	0.22	0	0.61	0	0	0
MYF5	0	0	0	0	0	0	0	0	0	0	0	0	0	0	0	0	0	0
LIN7A	21.17	20.06	20.68	17.58	22.09	22.1	19.13	23.56	14.91	27.15	26.57	29.23	31.44	37.12	36.78	28.66	26.98	28.35
KRT18	502.02	527.78	544.86	555.79	524.79	602.4	569.5	572.96	740.78	398.14	364.3	366.71	59.15	69.9	89.45	93.64	97.07	126.64
ACSS3	2.07	2.83	2.85	4.26	2.47	3.75	3.06	2.83	2.72	4.19	3.57	1.24	1.29	0.85	0.82	0.54	2.02	0.89
TNS2	2.55	5.89	7.34	10.81	4.98	8.22	4.38	2.76	4.39	2.04	5.28	4.25	8.11	2.68	3.41	2.57	3.7	2.18
GLI1	3.34	2.61	0.83	2.24	0.93	0.83	2.06	1.27	0.88	1.36	0.62	0.64	0.49	0.19	0.32	0.52	0.49	0.16
PPM1H	13.65	13.91	11.34	11.81	12.37	11.78	12.51	12.69	10.85	13.66	13.57	13.74	17.2	19.11	15.17	16.31	17.02	17.11
METAP2	78.77	77.41	70.24	66.07	81.19	71.62	84.1	79.17	73.24	79.44	92.34	102.53	71.09	90.33	78.72	99.55	96.55	77.8
LTA4H	47.43	48.55	48.49	51.26	47.32	44.86	44.02	52.73	46.17	43.22	50.77	44.9	42.37	32.13	39.62	37.93	34.02	33.8
ELK3	26.91	26.71	34.02	26.54	27.75	34.33	26.64	24.78	25.86	17.64	16.32	14.85	4.63	5.33	6.33	7.98	5.37	8.73
SLC6A12	0.91	1.28	0.98	0	0.62	1.18	0.14	1.72	0.39	0	2.67	0.27	1.11	1.73	2.75	0	0.46	0.89
WNT5B	27.83	25.18	24.09	30.7	23.29	29.82	18.7	21.66	24.83	19.55	12.18	11.99	8.34	5.71	6.22	6.88	7.19	7.94
MAGOHB	18.79	21.46	17.72	15.46	18.4	11.64	15.52	29.26	24.87	16.07	19.49	18.11	21.33	18.83	14.89	18.4	11.81	19.72
TRPV4	0.33	0.32	0.5	0.2	0	0.41	0.36	0.37	0	0.16	0.19	0.12	0.26	0.13	0	0	0	0
ITFG2	17.83	30.9	17.62	31.98	20.66	18.99	29.5	31.55	22.69	23.69	21.29	25.56	23.8	24.27	29.46	40.32	21.78	23.3
FOXM1	1.29	0.93	0.74	0.79	0.7	1.03	0.65	0.78	0.41	0	0.63	0.44	0.35	0.36	0.48	0.6	0.5	0.51
PRH1	26.3	19.37	15.62	14.57	22.08	21.27	15.43	25.96	25.67	25.13	12.98	22.74	34.98	25.76	24.02	27.91	28.79	26.03
PRMT8	17.75	17.37	18.87	21.64	21.58	22.71	16.76	18.7	15.36	23.56	23.77	26.06	31.45	35.17	32.31	22.65	21.63	23.84
PARP11	9.45	9.44	11.59	10.97	10.37	10.74	11.14	9.84	10.18	12.22	12.45	10.27	13.52	17.1	16.49	14.66	17.2	12.57
ARPC3	301.94	287.22	337.66	328.35	324.27	363.04	320.34	350.63	412.46	269.1	317.79	316.12	278.51	343.52	289.86	290.96	273.68	317.29
GPN3	13.08	9.96	9.14	11.56	11.92	14.06	12.9	17.28	13.32	9.62	11.71	10.6	11.34	11.74	11.17	18.66	12.7	10.08
VPS29	124.31	124.93	108.57	113.95	113.8	109.71	110.98	112.2	140.28	121.94	124.64	115.04	134.48	134.59	142.43	149.44	138.49	131.99
FGF6	0	0	0	0	0	0	0	0	0	0	0	0	0	0	0	0	0	0
MYL2	0	0	0	0.71	0	0	0	0	0.53	0.54	0	0.41	0	0	0	0	0	0
RAD51AP1	2.03	2.4	1.24	0.7	1.81	2.78	0.89	1.56	1.39	2.36	0	1.19	3.14	1.6	0.78	4.44	1.38	2.34
CUX2	16.86	14.87	16.36	17.4	18.13	14.6	15.69	14.35	11.11	17.91	18.21	19.22	28.76	28.36	29.65	24.07	26.6	27.57
SH2B3	9.99	13.62	10.97	13.97	11.73	11.88	9.29	9.83	10.2	9.88	9.82	9.79	8.18	8.92	9.17	7.75	7.41	7.96
AKAP3	4.18	1.15	1.57	1.6	2.51	1.59	0.76	0.53	0.81	3.93	2.42	2.69	3.12	2.62	3.26	1.38	1.93	3.94
MANSC1	3.28	4.6	4.25	6.28	6.98	7.87	4.84	4.11	4.2	7.18	5.48	4.65	8.65	6.87	8.3	7.62	9	7.07
KCNA1	0.06	0.26	0.2	0.23	0.19	0	0.32	0.21	0.12	1.04	0.14	0	1.13	0.32	0.39	3.71	0.1	1.13
DUSP16	11.88	9.17	13.38	9.37	9.1	10.93	8.83	13.45	9.06	12.34	10.12	10.18	7.58	10.39	8.75	8.22	9.57	11.49
CREBL2	29.42	28.33	28.16	22.03	29.46	29.73	30.17	27.62	27.74	30.75	27.32	31.37	34.84	35.82	35.25	36.81	33.16	32.23
ACAD10	19.52	20.45	16.78	24.46	17.35	10.64	17.45	11.24	15.31	18.25	19.33	12.19	16.08	25.42	21.44	24.46	18.11	21.02
ALDH2	58.88	47.84	52.76	63.29	57.31	61.86	50.02	55.59	61.74	46.23	48.18	55.86	64.69	57.37	59.32	56.92	54.95	56.51
CDKN1B	46.56	47.97	42.7	42.97	42.25	41.18	43.5	43.62	41.86	54.3	52.4	56.91	68.21	65.2	68.48	60.43	57.7	57.07
GPRC5D	0	0	0	0	0	0	0	0	0	0	0	0	0	0	0	0	0	0
NAA25	16.34	15.59	17.38	16.4	16.96	21.09	14.45	17.36	12.86	14.62	18.45	17.46	18.78	19.31	17.1	20.78	17.33	18.15
GSG1	0.45	0.92	0.55	0	0.35	0	0.28	0.38	0.46	0.8	0.92	0.24	0.28	0	0.12	0.31	0.58	0.3
SCNN1A	0.71	0	0	0	0	0	0.09	0	0.7	0	0	0	0	0.14	0	0	0	0.12
LTBR	1.38	0.65	0.88	4.05	1.61	0.83	1.83	3	1.73	0.42	0.83	1.66	0.28	0	0	0	0	0
OGFOD2	9.2	11.51	13.39	8.84	10.7	9.66	8.67	7.08	9.35	12.95	11.44	8.43	11.63	8.58	15.07	9.07	10.11	8.92
CDK2AP1	120.21	113.23	120.25	123.65	123.85	134.56	118.09	120.87	139.81	96.27	90.74	105.43	78.79	93.05	89.91	100.03	94.69	89.09
OAS3	0.08	1.02	0	0	0	0	0.12	0.04	0.04	0	0.04	0	0	0.04	0.04	0	0	0.51
OAS2	0.09	0	0	0	0	0	0	0	0	0	0	0	0	0	0	0	0	0.09
ART4	0	0	0.41	0	0.04	0	0.05	0	0	0	0	0	0	0	0	0	0	0
MGP	0	0	0	0	0	0	0	0	0	0	0	0	0	0	0	0	0	0
RASAL1	0	0	0	0.08	0	0	0	0	0.1	0	0.51	0	0	0	0	0	0.12	0
ARHGDIB	7.81	5.57	3.64	6.14	4.82	6.98	6.72	8.71	9.56	5.24	4.38	6.77	0.98	1.58	1.73	2.56	1.88	3.06
GTF2H3	28.03	34.03	34.23	26.81	28.84	36.82	27.82	28.41	21.64	30.74	26.94	21.35	16.73	29.32	23.19	20.4	21.85	29.16
EIF2B1	33.62	35.12	36.54	30.66	33.7	37.45	35.27	31.69	37.39	34.67	38.08	38.21	31.74	40.91	35.8	36.64	38.19	40.38
DDX55	17.37	13	9.56	16.77	16.96	17.45	12.82	12.26	17.94	12.89	16.03	19.71	16.87	17.68	15.32	21.98	19.08	20.32
SLC38A1	126.36	121.69	118.38	123.87	129.02	126.62	116.03	126.48	84.34	129.94	129.77	118.49	154.52	149.33	158.04	142.09	152.16	151.44
RERGL	0.67	0.3	0.74	1.67	0	0	0	0	0	0.64	0	0.32	0.37	0	0	0	2.99	0.66
ENDOU	0	0	0	0	0	0	0	0	0	0	0	0	0	0	0	0	0	0
SPRING1	30.4	38.87	38.03	55.44	38.38	38.81	38.47	42.15	34.27	46.54	43.54	33.38	46.12	50.14	47.88	42.64	37.33	56.29
VDR	1.45	1.56	1.28	1.1	1.09	1.37	2.39	1.92	1.78	0.93	0.87	0.77	0.79	0.38	0.66	0.83	0.68	0.52
FZD10	0.4	0.73	0.62	0.6	0.49	0.37	0.43	0.36	0.6	0.69	0.28	0.47	0.26	0.18	0.41	0	0.09	0.16
RFC5	7.98	8.18	8.94	8.33	10.66	8.36	6.51	8.77	7.55	10.72	7.4	9.38	11.1	10.47	12.87	6.74	14.71	13.17
STX2	28.35	32.33	32.47	32.15	32.39	33.48	28.44	29.83	26.87	37.89	34.05	37.95	34.11	33.57	35.1	34.16	35.7	33.11
ADGRD1	1.47	1.1	2.52	2.06	2.12	2.56	3.19	4.81	3.64	0.62	2.46	1.35	0.9	1.35	1.41	0.92	2.34	0.67
COPZ1	135.52	136.02	138.43	161.47	163.94	134.93	140.74	155.67	172.23	163.28	146.4	127.29	147.62	186.72	148.73	159.25	141.28	161.96
TBC1D30	10.32	10.9	9.46	8.95	10.82	10.41	7.97	9.29	6.7	15.46	13.72	14.21	28.75	18.56	26.27	15.65	18.74	15.39
CAND1	75.06	78.84	100.03	91.19	107.56	85.92	84.76	93.78	81.15	95.33	103.56	118.44	107.95	112.89	130.06	109.96	118.95	104.54
IL26	0	0	0	0	0	0	0	0	0	0	0	0	0	0	0	0	0	0
IFNG	0	0	0	0	0	0	0	0	0	0	0	0	0	0	0	0	0	0
RAB5B	125.66	127.51	124.9	114.33	123.05	115.83	120.21	115.97	117.07	131.89	124	121.36	113.56	108.73	121.02	132.67	126.1	120.33
MDM1	9.03	8.98	9.55	7.56	13.65	7.47	7.56	9.22	6.7	7.5	8.59	8.11	12.31	9.66	18.9	6.78	13.92	11.92
NUP107	26.04	27.7	27.13	21.98	24.02	23.38	31.66	31.06	19.16	23.37	26.23	18.55	25.33	27.03	23.35	25.76	25.27	26.79
CNOT2	45.18	44.45	65.96	44.08	56.71	47.6	53.99	51.43	47.33	58.94	59.76	52.3	66.99	74.65	66.8	71.65	63.9	68.61
TIMELESS	8.9	9.11	7.9	6.72	8.37	8.82	6.76	6.58	6.53	8.81	10.15	11.87	11.48	12.53	12.69	13.17	13.73	13.59
CPSF6	83.16	70.11	76.73	81.04	76.71	76.75	73.74	75.46	53.51	85.04	79.27	78.34	93.61	87.65	94.79	83.08	86.61	92
KRR1	26.42	24.02	29.08	22.89	34.65	31.64	29.96	28.47	22.91	41.78	24.48	21.45	21.02	30.16	30.43	25.68	27.09	28.37
MRPL51	55.19	57.36	51.02	64.53	57.55	61.07	56.98	61.66	78.77	66.63	51.3	75.16	73.77	53.2	45.66	93.94	51.18	66.69
GAPDH	2652.98	2746.19	2648.56	2624.95	2644.94	2724.88	2798	2596.25	2961.11	2531.03	2503.83	2547.21	2273.76	2225.41	2282.29	2222.58	2228.06	2332.84
NOP2	49.66	49.74	49.7	59.63	49.9	53.62	47.59	46.42	36.71	45.72	36.92	57.17	55.12	45.9	53.27	51.46	57.69	54.36
CHD4	259.21	270.75	244.43	342.88	266.89	224.79	234.95	259.24	252.77	313.81	302.37	292.3	296.47	305.9	306.95	250.06	307.07	278.4
ACRBP	5.39	2.43	3.77	4.26	4.15	1.23	3.44	2.95	2.93	2.16	4.17	5.45	2.26	3.37	4.95	4.19	8.71	4.6
BLTP3B	19.14	18.1	20.47	23.12	21.59	24.02	14.39	18.86	13.87	21.54	23.9	22.6	29.24	26.18	26.29	22.85	22.26	26.73
COPS7A	30.09	38.31	36.63	40.36	39.5	44.31	34.32	43.4	39.55	36.54	36.22	29.88	34.28	32.82	30.49	33.95	30.53	30.95
ING4	94.08	96.95	84.22	87.49	86.57	82.99	97.18	86.66	94.79	98.66	105.28	117.47	121.31	121.26	115.79	123.68	114.06	124.69
GNB3	11.94	14.83	10.23	11.61	18.97	15.93	9.9	11.04	14.36	8.43	9.99	12.16	20.41	17.97	30.07	24.27	22.91	18.94
CDCA3	1.68	2.11	3.2	2.84	3.85	2.18	2	1.04	3.06	2.13	4.28	2.22	3.07	0.86	3.97	4.3	2.65	1.5
CHPT1	10.21	12.51	8.86	17.04	17.14	13.55	8.52	15.96	15.79	9.84	12	14.32	12.05	10.55	11.34	10.15	8.74	8.16
USP5	142.62	120.35	110.66	118.28	97.08	115.31	110.46	97.85	102.49	113.68	117.72	128.3	128.8	148.92	159.05	155.38	136.09	154.41
TPI1	386.17	402.96	368.83	379.88	350.51	420.13	430.74	317.68	404.35	413.52	364.65	414.49	421.8	344.33	411.07	360.4	314.68	338.02
GNPTAB	22.74	20.63	25.5	22.29	24.91	24.76	22.11	24.96	22.39	24.89	21.64	19.76	27.69	22.65	22.57	24.02	25.99	24.75
SPSB2	4.23	3.62	2.51	3.22	2.62	3.4	4.37	1.8	5.22	3.36	3.8	5.14	1.08	3.21	2.09	4.08	1.6	1.57
ENO2	265.15	263.02	245.44	299.28	283.31	260.31	270.71	257.6	266.99	276.74	283.49	295.15	391.2	377.12	370.56	405.86	398.61	383.82
ATN1	185.81	183.48	178.66	190.03	185.02	178.7	182.23	180.02	167.94	204.81	201.99	197.6	217.78	233.88	239.73	235.05	237.14	221.7
C12orf57	259.12	255.95	230.62	284.46	235.04	224.46	244.76	233.28	317.47	269.95	289.86	316.48	339.49	326.79	326.03	299.28	308.85	342.98
PTPN6	2.02	1.71	3.5	1.87	1.87	1.8	1.69	0.85	4.43	2.58	1.67	1.92	4.12	2.46	1.73	0.47	1.4	0.79
LPCAT3	21.65	22.86	23.72	23.97	27.96	31.06	24.17	21.88	22.53	21.43	21.08	19.66	21.9	21.81	21.41	19.41	26.03	27.14
NT5DC3	3.29	2.95	2.35	3.56	3.82	3.69	5.9	3.09	2.54	2.71	2.84	2.61	3.38	2.95	2.97	2.85	2.71	2.87
SLCO1B3	0	0	0	0	0	0	0	0	0	0	0	0	0.17	0	0	0	0	0
APOBEC1	0	0	0	0	0	0	0	0	0	0	0	0	0	0	0	0	0	0
NANOG	1.21	0.33	0	0	0.66	0	0	0	0	0.05	0	0	0	0.06	0	0	0.05	0
SUDS3	38.8	34.61	38.76	41.15	44.02	37.79	34.58	38.41	30.28	40.01	39.62	41.28	44.56	45.7	48.16	44.87	43.54	43.41
GOLT1B	51.96	56.3	43.2	47.98	58.34	62.81	54.13	52.27	50.15	57.01	50.02	50.35	51.48	52.01	53.65	50.82	67.17	57.5
GYS2	0.17	0	0.46	0	0.15	0.1	0.09	0.19	0.16	0.16	0.29	0.08	0.09	0.48	0.26	0.42	0.37	0.41
LDHB	500.82	487.55	482.48	521.55	551.11	509.46	497.66	548.93	681.19	549	542.32	580.04	642.54	581.16	579.04	683.02	586.62	593.62
PRKAB1	33.03	49.58	29.67	33.91	49.88	32.28	36.74	38.27	33.14	43.61	41.13	41.68	44.09	61.1	35.64	37.62	44.59	38.9
CMAS	61.14	57.4	59.01	63.78	58.33	53.47	64.41	76.67	70.51	72.62	99.3	79.52	87.9	79.56	77.76	101.09	77.37	81.74
HCFC2	14.67	11.78	12.71	9.77	15.92	15.21	11.42	13.55	8.43	14.84	15.82	14.29	19.48	21.81	15.4	20.44	17.45	19.95
ST8SIA1	24.48	23.64	28.62	24	25.23	23.35	23.1	22.88	21.53	19.1	26.22	30.97	28.16	23.46	25.93	19.82	27.81	22.93
CLEC4A	0.84	0	0.74	0.29	0.94	2.24	0.86	0.45	1.5	0.78	0	1.37	0	0.47	1.66	2.52	0	1.57
C2CD5	63.11	52.04	59.84	48.62	67.16	59.77	58.38	63.17	47.68	76.3	71.17	70.05	85.22	86.66	81.56	88.38	91.66	89.4
AICDA	0	0.62	0	0	0	0	0	0	0	0	0	0	0	0	0	0	0.32	0
RAB35	47.55	47.68	45.35	40.86	51.63	47.55	49.73	45.14	44.45	50.64	53.5	50.44	49.08	51.32	46.04	50.49	46.44	52.82
PHC1	95.37	88.33	96.51	85.14	89.6	91.1	89.7	80.63	58.31	93.88	94.25	91.4	89.94	107.94	126.78	86.72	89.73	109.11
COX6A1	529.09	492.44	489.84	467.49	493.67	491.64	553.08	536.86	686.7	558.34	544.81	581.2	739	618.72	668.72	685.41	684.5	689.02
RFX4	0.13	0.64	0.07	0	1.14	0	0	0.33	0.07	0	0	0.38	0	0.12	0.08	0.34	0.23	0
RIC8B	15.86	14.57	14.28	22.9	16.28	16.41	17.06	22.31	15.08	16.67	16.34	18.52	24.23	23.79	20.18	15.7	19.51	24.23
SRSF9	128.54	136.05	114.36	146.16	149.18	140.84	117.32	132.04	167.62	145.86	146.6	140.91	142.65	128.86	137.65	143.7	139.24	145.53
FGFR1OP2	19.77	20.82	22.78	27.26	23.52	26.69	25.48	19.61	14.77	23.78	21.02	21.96	20.07	21.27	23.38	25.83	22.28	19.37
KLRB1	0	0	0	0	0	0	0	0	0	0	0	0	0	0	0	0	0	0
COL12A1	16.43	14.34	16.72	18.76	17.48	18.02	18.73	19.62	14.73	11.08	8.48	8.03	1.44	1.87	1.93	2.3	3.23	2.86
BTN3A3	0.5	0.3	0.56	0.22	0.43	0.54	0.82	0.96	0.29	0.23	1.32	0.6	0.83	0.42	1.62	0	0.39	0
TDP2	23.46	27.31	27.01	29.65	30.38	34.78	31.32	29.81	32.65	30.58	28.74	31.68	29.86	33.34	29.94	33.77	31.72	34.21
FRK	0.17	0.1	0.1	0.09	0.13	0.17	0.1	0	0.07	0.13	0.04	0.07	0.08	0.02	0.08	0	0.04	0.05
DSE	18.84	17.4	19.5	19.93	21.91	17.06	20.87	22.32	18.87	17.73	18.29	17.34	12.29	14.57	11.82	14.05	11.2	13.93
RWDD1	45.28	36.6	40.46	34.12	41.8	43.75	43.65	35.93	42.32	50.62	54.94	56.54	48.63	42.65	44.85	47.3	42.44	40.94
RSPH4A	1.51	0.81	0.54	0.59	0.52	0.87	0.43	0.84	1.36	1.44	1.1	1.47	1.33	1.5	2.33	0.98	2.44	1.19
MAK	0.07	0.06	0	0	0	0	0.07	0.12	0.1	0	0.38	0	0.08	0	0.07	0.09	0	0.11
TMEM14C	105.42	122.37	115.04	120.44	115.8	119.83	107.33	119.96	148.74	104.25	99.19	106.52	97.59	86.48	84.26	92.04	89.44	100.18
PAK1IP1	16.09	17.65	18.18	16.28	18.06	18.6	16.46	18.99	17.72	18.31	17.34	19.33	21.28	19.38	18.6	19.03	13.97	19.31
GCNT2	12.35	12.67	19.92	13.36	18.68	14.9	12.91	16.7	14.13	17.31	19.62	13.82	13.88	13.4	17.6	10.64	14.76	12.48
SMIM8	14.21	15.83	12.69	14.96	16.09	11.94	12.93	13.76	14.22	15.36	13	15.74	19.13	21.3	16.01	18.14	16.08	15.67
NEDD9	11.25	10.59	11.34	10.69	11.83	10.55	9.17	10.21	8.69	8.3	5.99	5.44	1.81	1.61	2.37	2.11	2.35	3.06
CEP85L	9.45	10.37	9.63	8.66	9.51	10.45	10.38	9.78	6.15	9.51	14.19	10.24	8.19	9.41	10.28	8.35	8.85	10.3
ADTRP	0	0	0	0	0.37	0	0.54	0.57	0	0	0	0	0	0	0	0	0.93	0.67
ASF1A	22.31	23.27	21.85	20.97	26.33	21.2	22.03	24.89	22.02	24.91	21.07	24.73	20.81	24.32	21.35	29.96	23.49	19.69
MCM9	5.68	10.36	7.61	7.27	8.66	7.3	7.67	6.17	3.89	7.35	11.25	11.28	10.27	7.62	7.48	8.76	7.32	8.26
FAM184A	15.23	16.51	13.97	20.89	17.52	14.22	15.53	16.18	10.02	17.39	16.98	16.83	22.54	22.32	24.88	17.68	24.33	21.57
RNGTT	23.97	19.99	21.96	19.7	21.45	19.62	21.2	25.34	17.9	25.32	20.91	23.93	28.84	24.13	24.58	28.55	28.59	27.09
MAN1A1	4.61	4.53	4.22	4.25	4.04	4.99	5.19	4.75	4.09	4.3	3.99	3.75	4.43	5.35	4.88	4.19	3.61	3.98
GABRR2	0.17	0	0.18	0	0.15	0.19	0	0.56	0.31	0.16	0.38	0	0	0.19	0.17	0	0.37	0.65
SERINC1	351.53	341.79	340.58	350.88	351.66	346.99	332.97	376.21	343.27	398.04	399.06	397.85	498.34	479.93	476.73	490.52	455.22	457.82
HDDC2	54.27	55.64	48.26	68.08	64.48	62.37	71.87	55.78	66.78	52.78	60.69	71.42	60.7	63.3	53.73	49.55	62.81	58.38
TPD52L1	5.93	3.62	9.81	11.62	7.15	7.28	8.34	8.59	12.9	4.17	4.89	4.72	1.46	1.09	1.04	1.5	2.07	3
HINT3	37.75	37.17	32.73	31.83	35.49	32.77	30.9	33.79	32.78	39.17	40.88	38.97	48.31	48.02	41.8	47.72	40.56	49.99
NCOA7	21.69	15.74	19.52	12.58	24.81	16.07	19.26	18.22	21.57	25.74	23	24.32	26.14	24.92	23.29	22.07	20.34	22.07
RIPOR2	15.23	17.22	11.83	14.39	12.85	13.43	17.15	15.5	10.64	18	14.74	15.69	17.8	17.76	16.15	13.86	17.53	13.81
SASH1	14.33	13.07	14.1	10.89	14.81	14.17	14.17	14.6	11.75	13.16	13.25	12.7	15.24	19.38	15.96	16.89	17.97	20.15
UST	14.52	16.67	15.06	15.85	16.28	14.29	15.77	16.75	14.23	12.95	10.54	12.83	9.8	8.41	8.74	8.45	9.73	9.06
ULBP1	3.37	4.6	5.18	2.71	4.5	4.63	3.99	3.01	2.66	2.49	2.99	2.63	1.2	1.63	1.04	0.94	1.48	1.96
FBXO5	3.94	4.6	4.06	4.91	4.24	4.65	3.93	5.76	4.58	6.12	4.23	6	2.94	3.22	4.33	6.25	4.67	3.25
MTRF1L	18.74	14.22	14.94	16.42	14.29	14.68	14.93	15.84	11.37	15.61	14.11	15	21.56	24.32	21.02	17.57	15.77	23.52
PPARD	13.5	13.57	12.26	13.78	14.78	12.47	11.86	13.36	10.91	15.08	13.25	14.68	14.75	15.14	16.88	11.84	15.03	13.34
OPRM1	2.72	0.67	0.79	1.22	1.41	0.27	0.39	0.42	0.22	0.69	0.97	1.19	0.86	1.28	1.45	1.85	0.96	0.72
FANCE	9.7	7.02	3.48	10.6	8.5	6.28	6.47	6.71	6.67	9.45	8.7	9.36	13.76	14.39	11.9	11.13	10.59	10.67
TULP1	0	0	0	0	0.37	0	0	0	0	0	0	0	1.06	0	0	0	0.47	0.93
SLC26A8	0.18	0.17	0.73	0.11	1.23	0.67	0.33	0.15	0.13	0.56	0.1	0.63	0.51	1.31	0.68	0	0.19	0.27
MAPK14	22.03	22.07	20.66	21.93	22.74	28.44	22.91	24.95	21.3	25.6	22.5	21.03	22.18	24.2	25.19	21.98	27.33	23.55
RHAG	0	0	0	0	0.22	0	0	0	0	0	0	0	0	0	0	0	0	0
KCTD20	33.15	30.9	30.98	31.22	33.78	33.59	30.23	31.55	29.69	30.61	28.96	26.43	23.5	22.73	26.33	22.3	22.89	28.66
STK38	44.39	45.15	44.89	45.86	44.58	47.07	43.79	44.88	49.06	41.41	42.29	42.07	37.7	36.51	35.67	36.25	37.14	38.23
SRSF3	193.07	187.07	186.4	187.38	168.37	209.46	181.75	186.47	209.61	181.15	184.96	217.1	213.27	215.01	178.02	209.12	187.74	200.37
MRPL18	44.2	53.35	46.19	42.27	42.16	49.75	43.63	46.47	55.05	52.54	42.02	40.55	53.68	44.68	43.93	47.63	40.5	54.31
IL17A	0	0	0	0	0	0	0	0	0	0	0	0	0	0	0	0	0	0
IL17F	0	0	0	0	0	0	0	0	0	0	0	0	0	0	0	0	0	0
MCM3	10.27	11.56	15.07	13.74	14.63	12.49	12.07	13.67	13.13	11.86	13.06	15.18	11.78	10.05	11.42	14.45	11.76	13.79
RNF8	35.65	28.02	29.01	27.41	27.53	30.62	27.88	33.91	29.45	31.06	39.16	33.81	45.41	38.92	34.58	34.81	43.32	35.72
PHACTR1	21.55	17.17	17	11.14	21.05	19.22	18.2	20.34	14.63	25.62	18.02	20.92	29.66	31.22	33.08	22.84	25.54	26.42
MDGA1	152.01	150.57	137.87	214.15	211	175.45	150.54	204.73	127.9	172.45	173.7	179	227.53	236.09	259.91	183.39	223.05	212.83
CILK1	31.4	28.9	30.88	25.78	29.93	28.33	27.99	32.11	24.29	32	31.74	32.21	39.28	38.61	41.79	35.46	38.31	36.88
FBXO9	98.8	98.34	71.86	78.39	110.5	93.35	85.76	77.57	95.7	101.17	94.87	82.45	99.61	110.95	93.04	94.11	93.78	98.45
CD83	2.71	3.49	4.57	6.24	5.27	5.51	3.29	4.15	3.25	3.86	5.25	4.8	8.64	6.34	8.87	4.75	6.15	6.28
MDN1	17.41	11.45	14.05	16.47	15.24	12.43	16.15	12.51	15.27	13.9	14.45	14.49	14.7	16.08	18	21.76	14.56	18.02
GLP1R	0	0	0.09	0	0.07	0.2	0.55	0.1	0.08	0.08	0	0	0.47	0.1	0.09	0	0.19	0
SAYSD1	14.28	16.19	15.01	14.67	19.34	14.16	12	14.11	15.6	21.47	16.01	17.27	26.91	19.35	25.85	22.49	24.03	20.71
BMP5	0.33	0.9	0.8	0.41	0.63	0.6	0.78	0.59	0.31	0.94	1.06	0.71	0.87	0.67	1.08	0.57	0.65	0.32
BACH2	35.65	32.69	32.29	32.51	32.63	30.94	31.25	31.63	21.61	40.19	42.94	37.23	44.44	42.4	47.02	40.03	43.83	49.78
RBM24	10.11	9.98	13.98	12.42	13.7	14.32	10.39	10.51	12.53	6.21	5.22	6.43	2.85	2.59	4.02	3.76	4.38	3.61
CAP2	36.09	42.09	42	37	41.95	48.4	38.65	35.55	36.13	31.35	35.87	34.35	30.08	23.37	28.55	28.76	32.82	29.83
TREML2	0	0	0	0	0	0	0	0	0	0	0	0	0	0	0.08	0	0	0
ZNF451	26	18.44	21.46	21.5	22.1	23.78	21.59	20.49	15.91	24.76	22.63	23.87	26.38	19.57	28.05	29.32	25.73	20.89
BAG2	2.75	2.92	2.72	3.36	2.87	2.32	3.25	2.73	3.65	2.62	2.54	1.79	2.46	2.55	2.35	2.22	2.06	1.96
RAB23	16.94	13.91	15.86	15.56	14.43	16.3	12.88	15.32	13.44	15.66	15.63	18.08	13.41	14.19	14.78	14.24	12.24	14.45
TSPO2	0	0	0	0	0	0	0	0	0	0	0	0	0	0	0	0	0	0
FHL5	0	0	0	0	0	0	0	0	0	0.14	0	0	0	0	0	0	0	0
GPR63	1.54	1.8	1.6	1.33	1.5	1.18	1.11	1	1.23	1.76	1.82	0.92	2.2	1.7	1.67	1.54	1.32	1.16
KHDRBS2	7.58	8.93	7.04	6.37	7.46	7.61	5.77	6.12	6.83	9.23	9.08	10.91	16.88	16.71	14.6	11.88	15.31	12.37
FBXL4	9.53	8.82	11.4	9.11	9.49	10.12	10.8	8.66	10.18	9.41	10	8.78	11.49	9.18	10.79	9.11	9.43	11.09
CCNC	39.25	37.66	35.64	35.05	33.91	41.31	37	42.29	49.73	32.67	43.67	50.34	53.48	62.16	50.5	42.14	45.58	43.37
PRDM13	0.78	1.99	1.42	0.61	1.27	0.65	1.58	1.73	1.82	2.08	1.31	1.19	2.92	1.76	2.26	2.73	4.25	3.02
E2F3	12.35	12.64	12.57	11.4	12.66	11.87	12.07	11.35	10.85	12.21	9.02	10.13	7.76	7.58	8.91	8.21	9	8.4
PTP4A1	154.19	151.56	147.75	139.63	148.81	142.84	153.4	147.39	122.1	144.22	141.6	136.6	124.3	132.13	123.64	123.07	130.93	135.43
SIM1	21.64	22.59	20.08	20.12	22.89	21.83	29.06	33.8	20.31	21.41	21.22	20.92	40.62	44.91	49.49	53.75	56.91	55.77
ASCC3	35.73	36.81	43.71	37.98	40.22	36.42	35.13	36.98	32.98	27.13	32.49	28.1	18.69	26.5	19.73	15.25	21.5	20.78
HDGFL1	0	0	0	0	0	0	0	0	0	0	0	0	0	0	0	0	0	0
BVES	5.19	4.4	5.29	4.71	4.58	5.55	4.87	5.01	4.39	5.26	4.1	4.68	1.66	2.14	1.88	1.71	1.92	3.15
COL9A1	0.15	0.41	0	0	0.46	0	0	0.24	0	0.14	0.06	0.66	0.6	0	1.07	0.66	0	1.03
MED23	28.4	26.51	22.82	27.07	26.31	23.15	31	30.88	22.89	25.4	32.42	27.54	30.18	31	25.76	31.82	27.77	29.06
WASF1	190.05	164.1	167.84	159.11	167.95	155.49	192.52	177.01	153.8	219.79	207.78	223.32	256.67	258.36	281.11	285.07	260.99	264.65
GPLD1	5.86	4.24	4.79	5.11	6.43	5.24	4.39	6.81	5.23	6.5	6.47	5.44	10.07	9.81	8.08	8.4	10.02	8.76
ALDH5A1	16.23	16.03	12.71	15.8	18.34	15.72	14.21	14.77	12.65	16.11	15.5	14.05	23.56	23.05	20.33	19.61	21.2	22.88
CRYBG1	0.05	0.03	0.04	0.66	0.12	0.12	0.08	0	0.03	0.1	0.35	0.07	0.11	0.04	0.07	0.06	0.07	0.06
VNN1	0	0	0	0	0	0	0	0	0	0	0	0	0	0	0	0	0	0
VNN2	0	0	0	0	0	0.59	0	0	0	0	0	0	0	0	0	0	0	0
ACOT13	9.35	10.85	11.29	13.36	9.11	9.82	15.59	13.48	13.81	9.88	8.21	10.67	6.19	8.98	5.91	6.66	5.87	6.27
SMAP1	55.68	49.57	53.04	51.79	50.11	51	49.82	51.42	45.42	56.19	53.78	59.54	69.68	64.76	65.6	67.7	67.76	64.97
RPS12	477.13	501.58	452.43	594.75	560.96	509.9	410.92	571.83	842.87	515.22	467.4	543.36	509.63	460.87	428.54	614.64	498.85	561.61
C6orf62	69.88	75.39	80.18	69.95	70.39	72.55	64.56	66.98	68.03	68.46	73.84	64.19	65.2	59.36	60.58	73.2	65.05	64.79
B3GAT2	32.25	31.29	30.97	28.07	27.53	25.04	28.18	28.32	21.48	29.45	30.8	29.35	34.22	35.1	34.4	30.69	31.44	34.84
GMNN	12.78	7.98	8.78	11.35	10.55	6.17	12.08	11.91	11.55	9.14	14.69	12.23	11.29	12.71	12.32	13.08	10.97	6.76
EYA4	0.48	1.34	1.49	1.39	0.62	1.6	0.89	1	0.25	0.4	0.36	0.23	0.15	0.1	0	0	0.99	0.42
SOBP	41.32	44.93	43.21	36.41	39.53	34.06	42.31	43.22	36.6	46.7	43.96	40.61	59.64	58.86	59.63	54.46	56.3	62.73
NR2E1	0.31	0.72	0.18	0.26	0.69	0.24	0.89	0.92	0.76	0.2	0	0	0	1.02	0.11	0	0	0.1
SNX3	108.08	113.89	112.81	98.55	111.66	115.49	112.68	109.99	122.95	92.82	106.64	118.69	79.37	94.96	96.72	93.82	82.76	89.9
SLC17A2	0.19	0	0	0	0.11	0.67	0.21	0.13	0.18	0.11	0.22	0.19	0	0	0	0.45	0.27	0.21
HBS1L	54.05	61.28	65.86	59.75	61.13	67.83	73.58	57.69	52.51	61.37	59.32	62.55	77.41	75.63	80.6	82.56	66.65	69.07
TRIM38	0.08	0.15	0.29	0.26	0.09	0.18	0.06	0.12	0.1	0.08	0.12	0.03	0.03	0.03	0.03	0	0.09	0.18
PEX7	5.37	2.9	1.75	5.3	4.23	3.64	2.35	9.05	6.15	5.99	7.17	5.69	5.12	5.37	3.27	2.97	4.81	4.71
ZBTB24	6.02	6.38	6.97	6.78	6.37	6.27	5.84	7.45	5.29	6.4	6.75	5.92	6.49	7.25	6.36	5.17	5.31	6.17
FIG4	25.21	26.47	21.21	24.95	23.15	31.02	24.6	25.38	27.47	26.3	32.34	26.98	30.17	27.11	29.31	27.95	38.58	26.89
PERP	22.34	23.06	20.68	23.35	27.22	25.58	25.04	25.47	26.35	18.01	17.01	14.36	7.33	7.74	8.1	7.33	8.38	8.92
ARFGEF3	15.71	16.48	15.14	14.76	15.1	14.6	12.28	14.84	9.38	17.72	15.57	15.18	20.6	21.24	21.48	20.38	22.6	22.04
SLC16A10	1.06	1.8	1.15	2.79	1.65	1.62	2.18	2.06	1.14	1.75	2.12	0.63	3.64	2.72	2.46	1.31	3.82	1.46
HECA	12.93	12.29	13.2	11.23	13.63	12.88	12.8	14.73	11.88	14.71	13.77	12.34	15.14	14.05	18	15.74	14.79	14.81
ADGRG6	13.5	18.73	15.65	21.21	15.2	14.91	16	16.96	12.55	12.63	13.44	11.28	1.75	2.59	3.65	2.76	3.3	5.07
PHACTR2	9.4	10.3	9.3	6.02	11.37	7.84	8.21	11	5.92	8.24	12.9	8.19	9.07	7.81	9.63	6.92	8.11	8.75
EPM2A	9.45	7.01	9.31	5.58	7.37	5.5	7.47	9.24	6.03	7.17	8.25	7.21	13.04	8.8	9.91	10.64	8.38	8.28
OR12D3	0	0	0	0	0	0	0	0	0	0	0	0	0	0	0	0	0	0
SLC39A7	108.88	106.88	104.74	109.61	109.2	107.2	111.15	123.9	130.59	104.2	99.96	108.8	91.04	91.81	95.44	91.4	101.5	93.78
CCR6	0	0	0	0.09	0	0.18	0	0	0	0	0	0	0	0	0	0	0	0
UNC93A	0	0	0	0	0	0	0	0	0	0	0	0	0	0	0	0	0	0
SLC22A2	0	0	0	0	0	0	0	0	0	0	0	0	0	0	0	0	0	0.48
PHF1	32.1	37.01	32.94	39.41	43.07	40.69	33.73	37.58	35.52	43.47	43.36	41.47	54.31	53.02	51.24	60.58	45.22	49.15
CUTA	318.53	333.84	304.54	333.97	352.55	329.75	325.04	320.7	439.77	346.9	349.1	383.14	454.54	425.04	414.49	415.18	398.55	396.27
PACRG	6.45	2.93	7.88	2.42	6.64	1.23	2.77	7.78	1.4	7.43	3.03	3.33	10.4	1.98	5.39	2.63	4.4	6.25
QKI	58.18	64.06	64.81	67.05	54.07	67.86	72.24	60.33	43.1	54.07	47.08	43.88	29.57	21.08	29.25	32.72	32.73	34.05
C6orf118	0.77	1.48	0.17	1.15	0.94	3.38	0.67	0.52	0.29	1.62	1.22	0.91	1.71	4.86	1.84	1.93	8.15	2.2
PDE10A	15.06	13.51	13.48	12.65	14.74	11.81	11.83	13.84	8.58	16.11	17.17	13.98	14.58	19.47	18.31	17.08	18.16	16.51
MDFI	37.6	35.88	52.81	47.22	42.97	37.77	32.14	34.77	51.04	20.63	20.53	24.88	7.54	8.33	10.96	10.47	10.23	15.23
TFEB	2.68	2.35	5.17	2.96	4.85	1.9	1.82	2.34	2.32	2.2	3.51	9.83	0.59	0.79	0.74	0.66	2.38	0.72
SMOC2	0.68	1.87	0.84	1.16	1.83	1.56	1.28	1.2	1.89	0.67	0.59	0.78	0.47	1.02	1.37	0.56	0.37	0.41
CCND3	41.72	41.53	53.14	42.44	45.24	46.24	40.09	43.81	42.14	36.29	27.42	32.81	20.01	20.01	25.21	23.77	21.72	23.25
BYSL	20.92	25.74	22.68	22.31	27.2	25.4	23.65	21.05	26.44	20.45	26.8	17.41	19.15	16.64	21.05	17.09	17.91	19.45
FAM120B	30.33	30.71	28.15	27.62	26.01	24.42	30.94	31.43	24.26	33.67	34.39	36.17	41.19	36.28	40	40.19	42.18	37.3
TBP	23.33	25.05	26.51	21.1	21.33	24.11	34	23.78	21	31.94	32.29	30.12	27.72	29.56	30.5	29.88	29.73	30.3
GUCA1B	1.11	1.01	0.31	0.69	2.68	3.18	2.09	1.24	1.81	1.32	1.91	2.16	4.29	2.22	1.72	2.43	3.08	0.54
PRPH2	0	0	0	0	0	0	0	0.1	0	0	0	0	0	0	0	0	0	0.09
BICRAL	11.86	11.81	11.7	12.92	11.71	11.05	12.53	11.88	9.57	14.02	14.62	12.9	14.04	14.87	13.83	14.36	16.89	14.7
PPP2R5D	57.78	57.67	54.47	61.25	67.42	59.38	58.2	58.97	59.84	65.52	61.6	69.26	69.46	69.83	67.87	63.26	62.88	67.04
MRPL2	30.32	36	23.33	37.09	38.14	35.33	33.99	39.75	45.5	32.05	36.07	29.85	41.3	32.69	40.85	31.49	26.83	39.47
PTK7	153.59	160.85	154.2	170.15	180.84	171.49	131.81	159.63	148.37	101.23	97.61	84.88	49.16	50.55	57.2	56.97	59.96	69.99
SRF	33.45	34.32	32.12	34.12	33.98	33.29	29.58	31.47	29.23	28.35	28.27	23.58	22.62	20.59	20.17	22.41	23.05	23.02
CUL9	27.9	22.26	31.74	35.3	33.18	29.74	24.29	26.47	17.24	26.06	29.64	25.35	45.68	45.9	48.04	54.43	47.99	45.89
DNPH1	20.99	13.48	16.95	27	20.98	21.1	16.4	18.98	27.85	16.73	15.47	32.95	27.22	19.99	19.72	12.26	22.5	14.17
DUSP22	35.25	39.97	32.43	45.57	40.09	35	39.52	33.54	36.46	36.16	30.84	35.84	36.19	37.98	40.98	37.72	37.03	42.2
EXOC2	35.2	37.42	38.84	36.65	33.72	30.74	32.98	32.99	28.39	37.66	37.8	36.14	40.24	39.98	38.76	36.73	38.53	36.58
COX7A2	185.59	157.71	151.32	164.5	163.13	175.5	148.88	176.2	260.91	185.74	187.91	189.68	236.63	208.83	205.22	253.66	219.19	231.77
TMEM30A	111.23	103.93	102.48	111.68	120.65	101.79	103.85	117.23	102.4	110.57	98.82	103.95	118.47	112.04	106.83	109.98	115.29	118.95
GMDS	10.24	10	8.32	11.4	11.2	7.57	11.32	11.15	10.89	13.52	10.13	9.89	11.15	17.1	8.44	11.62	13.93	10.11
SENP6	80.77	80.27	69.03	74.17	65.26	84.53	67.29	77.04	55.96	73.49	71.89	70.9	71.35	75.13	72.23	72.74	73.41	77.04
IMPG1	0	0.14	0	0	0.36	0	0	0	0	0	0	0	0.45	0	0	0	0	0.79
VEGFA	31.01	34.56	32.97	30.39	36.13	36.12	27.33	32.25	20.83	40.16	29.46	26.37	21.64	13.7	21.67	14.08	23.17	28.06
PRPF4B	38.92	40.17	38.41	34.72	37.79	41.41	43.06	41.66	34.38	48.68	42.21	49	52.17	49.99	49.73	43.95	55.75	46.83
TTK	1.32	0.4	1.3	1.3	0.42	0.71	1.03	3.28	1.59	1.13	1.96	0.44	0.87	0.6	0.67	1.09	0.73	1.53
SLC29A1	11.62	12.67	10.8	20.92	20.09	20.8	15.75	9.73	11.57	13.87	13.73	18.57	15.35	19.14	18.81	12.61	12.79	12.56
CCN6	0	0	0	0	0	0	0.26	0	0	0	0	0	0	0	0	0	0	0
BTN2A1	41.88	38.24	41.9	50.81	51.49	51.82	44.13	45.18	44.99	54.48	50.29	57.97	65.61	54.24	65.34	57.07	47.02	52.77
LAMA4	0.98	0.04	0.73	0.99	0.63	3.26	1.08	0.05	0.11	0.12	1.02	0.21	0.05	0.11	0.04	0	0.22	0.57
TENT5A	5.97	6.32	6.79	6.2	6.61	7.78	6.61	6.41	6.96	4.24	5.62	4.1	1.74	2.31	2.72	2.32	2.56	3.44
CLIC5	0	0.66	0	0.28	0.1	0	0.14	0.05	0.13	0	0.05	0	0	0	0	0	0.13	0
FBRSL1	108.26	95.8	153.12	114.47	118.94	156.94	114.78	82.11	84.76	112.03	137.69	157.11	179.38	109.68	144.99	158.32	115.62	156.15
ENPP5	0.91	0.37	1.05	0.66	0.91	0.41	1.02	0.55	0.29	1.57	0.23	0.61	1.52	0.54	0.84	1.14	1.63	1.1
LY86	0	0	0	0	0	0	0.54	0	0	0	0	0	0	0	0	0	0	0
PRSS16	1.42	1.75	1.72	1.35	2.26	2.21	0.77	1.61	1.01	1.03	1.65	0.71	3.69	2.61	2.18	2.23	3.03	1.76
MEP1A	0	0	0	0	0	0	0	0	0	0	0	0	0	0	0	0.34	0	0
TBX18	3.66	2.64	5.13	3.8	3.58	3.82	3.44	5.08	3.07	2.5	2.92	3.02	1.64	2.67	2.01	0.56	1.56	1.15
ERBIN	26.86	27.54	27.97	27.96	26.67	34.49	33.56	28.9	23.63	24.5	29.51	25	21.32	32.53	34.15	29.92	22.98	28.77
PCDHB2	73.68	74.19	75.87	59.75	56.75	57.69	67.17	71.42	59.53	81.66	80.87	72.63	78	84.46	83.21	80.79	84.92	94.9
HARS2	29.4	27.92	27.61	29.24	32.85	30.38	23.83	27.52	29.13	25.96	34.2	28.67	37.27	33.7	32.66	37.71	39.74	37.04
NUDT12	7.85	8.11	15.09	8.61	11.31	9.47	11.18	13.81	8.83	14.87	9.63	10.66	14.67	11.5	15.94	11	12	11.05
CEP72	4.46	4.93	3.05	4.15	4.57	3.99	3.9	4.42	5.94	2.97	3.57	4.34	6.1	4.43	6.57	11.05	4.51	7.2
MAN2A1	47.95	53.55	59.31	55.02	56.52	63.23	52.59	55.54	49.02	43.13	43.9	36.92	24.38	24.6	29.21	25.83	38.1	31.47
SEMA5A	5.44	5.25	4.99	6.06	6.03	5.89	7.72	8.4	5.66	5.33	5.72	4.06	9.8	11.23	11.27	16.68	17.41	18.09
C7	4.52	4.03	7.38	1.6	2.55	4.11	1.53	7.67	0.57	0.9	0.7	1.89	0.76	0.7	0.37	0.69	2.48	1.42
TENT4A	22.2	18.76	25.79	24.54	19.49	25.73	20.88	20.71	16.78	29.14	23.76	26.99	33.38	33.32	28.11	28.78	22.76	25.74
GHR	0.78	0.44	0.86	0.31	0.4	0.78	1.44	0.5	0.5	0.46	0.38	0.58	0.27	0.43	0.12	0.22	0.07	0.59
HMGCS1	170.33	172.63	148.21	158.55	167.03	171.99	183.55	169.54	148.31	168.5	161.65	190.78	266.07	274.61	270.24	222.19	235.55	229.31
DAP	98.78	106.86	117.35	110.59	108.33	123.72	102.5	105.5	114	80.84	76.59	81.51	35.99	37.45	39	34.65	38.98	42.79
NME5	5.21	7.54	5.82	8.13	8.95	6.83	12.54	12.16	11.45	9.84	7.24	13.7	8.79	12.25	8.78	10.99	7.53	7.91
BRD8	87.44	54.37	70.05	72.49	63.52	61.61	61.7	57.43	59.73	65.26	65.34	78.4	83.69	90.33	89.55	85.61	89.15	95.26
KIF20A	0.18	0.61	0.72	0	0.33	0.42	0.7	0.2	0.08	0.94	0.21	0.09	0	0	0	0.11	0.1	0.09
NNT	52.46	52.64	50.48	58.34	56.57	44.53	42.68	51.48	59.25	59.19	62.02	56.05	58.37	104.44	71.33	71.62	80.68	67.85
MRPS30	46.6	39.66	42.02	40.61	36.16	39.2	34.24	38.04	34.71	42.95	42.23	40.32	52.12	48.74	51.29	46.82	45.82	43.23
HSPA9	148.96	145.51	150.2	150.88	148.89	145.07	146.89	157.87	143.18	143.67	130.06	138.45	136.27	136.69	149.82	133.1	134.27	132.96
MRPS27	34.31	33.4	30.78	32.25	30.53	36.36	32.34	27.07	29.79	34.85	31.07	30.76	30.64	37.15	33.17	36.59	27.4	28.9
PFDN1	115.71	129.6	112.1	104.69	137.94	117.43	118.69	126.86	122.42	119.42	107.26	126.16	96.89	115.06	117.05	100.42	93.7	100.62
HBEGF	40.14	43.12	52.07	46.97	52.1	57.7	46.47	40.79	50.38	34.04	30.08	35.35	14.84	14.48	13.53	14.14	12.29	13.05
SLC4A9	0	0	0.09	0	0	0.11	0	0	0.09	0	0	1.33	0	0	0.1	0.12	0	0.09
LOX	229.14	246.31	240.02	256.66	259.04	289.64	208.35	223.73	227.75	215.52	169.51	163.56	39.78	44	58.95	44.81	58.71	68.26
GZMK	0	0	0	0	0	0	0	0	0	0	0	0	0	0	0	0	0	0
CDH9	2.12	1.28	1.13	1.26	1.33	2.46	1.58	2.35	1.29	1.07	1.77	1.67	0.87	1.68	1.7	1.77	1.71	2.27
APBB3	50.9	48.05	47.06	52.88	54.17	54.62	40.81	52.48	53.19	43.82	50.05	49.08	62.62	59.87	62.5	64.67	70.53	74.52
TMCO6	7.28	7.77	5.63	8.26	4.38	10.42	9.76	6.61	5.33	6.88	6.08	7.78	14.04	7.93	7.24	10.43	7.22	8.4
SPARC	5189.53	5385.3	5351.39	5185.14	5183.29	5533.01	5325.92	5394.45	5228.62	3604.41	3503.51	3487.97	784.95	980.4	1093.05	1000.05	1244.45	1419.9
IK	124.97	127.08	129.86	97.17	118.93	154.56	149.4	118.02	124.25	150.52	129.57	171.77	168.18	181.59	195.01	167.18	183.24	188.82
HMGCR	114.52	129.87	120.4	124.58	127.21	118.46	117.1	132.18	103.17	140.96	129.94	128.63	211.52	185.49	164.92	175.47	179.39	181.12
CERT1	27.71	23.77	29.07	26.94	25.7	24.23	24.59	28.49	20.54	27.74	27.88	21.91	31.08	26.92	27.58	30.08	33.83	34.01
FAF2	39.85	40.71	44.18	38.57	41.64	42.27	37.86	41.48	33.57	45.28	38.71	41.99	43.69	38.84	42.69	37.31	41.71	48.54
HAND1	0	0	0	0	0	0	0	0	0.15	0	0	0	0	0	0	0	0	0
PCDHB3	11.49	10.92	8.61	8.06	7.56	7.65	9.61	11.41	7.04	12.27	13.37	10.89	12.93	15.98	15.51	11.74	16.17	14.91
PCDHB5	1.54	2.99	2.03	1.91	2.09	3.65	1.74	2.5	2.08	3.43	2.03	2.33	2.7	3.05	2.53	2.8	3.01	2.17
PCDHB6	1.13	1.69	0.89	1.2	1.13	1.78	1.48	1.24	0.68	1.77	1.94	1.77	1.59	1.94	2.57	1.7	2.31	1.96
PCDHB7	1.53	1.2	1.52	0.6	1.34	1.11	1.12	1.62	1.03	1.65	1.19	1.22	1.21	1.97	0.78	1.63	1.68	1.95
PDE8B	0.15	0.28	0.35	0	0.39	0.23	0	0	0.15	0.1	0.69	0.1	0.11	0.23	0.15	0.26	0.11	0.78
CLK4	32.28	31.53	38.02	29.42	37.57	35.71	34.09	38.81	28.55	33.37	29.45	34.39	39.79	47.86	49.5	38.05	34.28	38.32
PCDHB15	6.04	4.56	4.34	5.17	6.63	5.3	4.9	7.46	5.45	6.29	5.53	4.31	6.74	8.29	8.2	7.33	8.42	9.37
HAVCR1	1.6	1.51	1.64	1.27	2.29	1.79	1.8	1.46	1.32	1.34	2.58	1.17	0.5	0.18	0.21	1.05	1.11	0.44
GRM6	0	0	0	0	0	0	0	0	0	0	0	0	0.05	0	0	0	0	0
ITK	0	0.07	0.09	0	0.36	0	0.08	0	0.07	0	0	0.08	0	0	0	0	0.09	0
RNF130	68.39	69.86	68.48	59.03	65.83	72.51	63.58	69.52	61.84	69.02	70.05	72.62	78.78	70.06	74.73	74.26	84.33	76.29
THG1L	5.7	4.66	5.33	4.5	5.01	4.82	4.46	6.2	5.76	7	7.36	10.04	7.44	4.45	4.89	6.47	6.66	7.64
ARSB	12.94	13.89	14.64	16.31	11.87	12.87	12.49	15.91	12.96	12.38	13.7	10.84	13.3	11.13	11.61	10.72	12.35	14.08
CLINT1	49.78	53.82	54.89	48.35	58.95	56.17	55.71	56.76	55.49	51.56	51.01	53.68	39.62	47.48	44.7	43.54	44.1	44.78
THBS4	1.88	6.44	4.46	1.7	4.41	6.21	5.74	3.33	3.58	6.31	2.91	5.62	8.47	5.41	5.23	8.81	8.82	5.98
CNOT6	34.42	38	36.98	30.62	32.55	36.44	37.83	33.51	27.79	47.97	41.55	38	39.86	51.87	38.84	49.32	41.59	39.9
IL12B	0	0	0	0	0.08	0	0	0	0	0	0	0	0	0	0	0	0	0
BTNL8	0	0	0	0	0.21	0	0	0	0	0	0	0	0	0	0	0	0.79	0.19
TTC1	52.53	56.2	47.84	60.41	53.4	56.09	54.25	53.65	55.51	55.69	50.38	60.97	74.81	66.8	63.44	61.56	55.35	65.68
MSH3	9.2	9.14	7.32	8.26	9.16	9	7.73	9.63	7.19	10.28	9.23	9.02	9.33	9.38	8	8.66	9.38	8.76
RASGRF2	3.98	4.75	4.13	3.75	3.32	6.13	4.59	4.53	3.62	3.37	3.03	3.34	2.04	2.87	2.06	1.8	3.58	4.08
GABRG2	2.22	1.16	4.15	2.7	4.78	4.41	2.47	2.77	3.04	4.42	4.68	5.14	10.59	13.35	12.03	9.87	5.89	5.98
CCNG1	105.43	108.2	99.9	128.01	115.62	111.1	122.24	104.08	127.35	95.43	115.37	117.8	88.67	90.96	77.01	99.29	75.77	77.64
POLR3G	1.29	2.86	1.43	1.51	1.41	1.86	2.36	3.55	2.91	1.61	1.86	1.19	2.04	1.55	2.06	1.19	0.99	1.81
DROSHA	55.76	64.18	65.06	63.68	54.49	48.59	51.68	50.33	57.19	62.36	58.87	70.74	62.03	62.41	73.45	88.59	78.78	68.47
CDH6	50.15	49.08	49.1	54.5	46.16	59.82	48.96	50.75	44.4	46.29	42.36	37.83	19.82	21.21	23.14	20.38	30.97	27.78
LMNB1	45.42	43.49	45.79	39.77	46.59	40.3	47.09	46.32	36.99	63.17	52.62	55.26	66.32	73.91	75.94	73.39	70.05	64.9
ARRDC3	67.86	66.79	58.03	56.85	61.31	48.42	68.85	72.3	52.87	78.72	88.26	62.54	84.93	77.34	59.22	71.48	78.38	68.01
GOLPH3	79.71	79.67	81.05	88.42	81	87.44	74.64	80.77	85.89	86.28	84.53	82.37	82.52	83.68	82.46	89.17	79.92	80.1
SUB1	157.65	154.54	171.99	150.35	137.88	181.88	185.13	170.4	194.79	200.09	213.12	204.6	158.01	179.99	204.23	191.82	180.04	210.37
NPR3	0.82	0.55	0.88	0.53	0.1	0.64	0.17	0.36	0.18	0.23	0.52	0.27	0.35	0.27	0.2	1.73	0.48	0.54
ARB2A	23.25	20.62	21.31	19.94	17.81	22.9	21.54	20.93	15.33	19.74	21	16.92	20.59	21.74	23.84	22.21	20.78	17.4
SLC27A6	0	0	0	0	0.21	0	0.11	0.42	0.39	0	0	0	0.13	0	0	0.13	0.47	0.1
TARS1	123.98	121.93	136.09	128.86	153.66	135.9	136.03	130.64	125.03	164.82	116.59	123.52	111.61	110.47	110.64	103.06	101.84	96.78
IRX4	0.45	0.55	0.95	0.66	2.07	0.82	0.81	0.92	0.34	0.88	0.42	1.44	0	0	0.13	0	0.53	0.15
LNPEP	9.58	10.58	13.67	11.05	13.56	11.28	9.28	12.02	8.26	9.84	10.44	9.15	9.77	10.11	10.66	10.9	10.61	9.77
PDE4D	8	8.43	11.76	9.8	8.98	11.39	8.3	10.79	6.29	10.6	7.58	8.44	10.12	9.25	11.61	9.5	20.93	9.42
RAD1	27.18	24.4	24.28	29.55	23.76	21.82	25.19	23.44	23.97	26.62	22.95	28.99	36.67	32.01	34.61	34.44	27.76	34.64
BRIX1	23.45	19.11	18.77	18.35	14.69	20.64	20.08	18.29	15.61	21.69	17.28	23.99	19.53	22.05	25.86	22.41	21.18	20.02
AGXT2	0	0.17	0	0	0	0	0	0	0	0	0	0	0	0	0	0	0	0
PRLR	4.58	3.76	3.13	3.85	3.19	3.59	3.01	3.53	2.4	5.55	2.54	2.71	2.97	2.68	2.57	1.96	2.71	2.03
SLC12A7	10.58	9.32	11.53	21.6	23.02	20.41	8.95	10.09	8.91	16.42	14.48	14.78	32.94	32.39	37.78	17.89	21.75	22.79
IL4	0	0	0	0	0	0	0	0	0	0	0	0	0	0	0	0	0	0
RAD50	12.27	15.37	12.96	15.18	14.85	12.06	17.81	11.07	13.76	17.75	18.49	17.44	16.35	14.73	18.72	14.63	15.99	13.15
IL5	0	0	0	0.52	0	0	0	0.47	0	0	0	0	0	0	0	0	0	0
ST8SIA4	3.66	2.36	2.49	2.65	3.42	3.42	4.06	4.37	3.2	3.04	2.08	2.95	3.49	5.06	4.47	4.05	3.47	3.65
GNPDA1	25.28	27.51	17.5	16	21.65	28.19	27.84	21.53	22.87	24.72	20.45	20.14	15.83	21.73	21.76	26.64	22.5	23.16
PCDH12	2.35	1.59	1.4	1.32	1.46	0.84	1.67	1.32	1.47	1.81	1.33	1.55	1.06	0.97	0.95	0.82	2.35	1.34
SKP1	700.72	743.6	681.67	673.11	698.43	725.56	804.93	749.04	814.89	738.69	738.73	813.04	778.39	746.35	789.21	809.6	729.25	741.63
NUP155	16.48	15.96	13.12	12.66	13.38	20.78	13.02	14.79	8.85	15.15	16.08	15.98	11.64	18.52	18.05	14.36	16.13	16.17
PPP2CA	227.33	216.28	230	197.05	222.35	198.99	229.26	224.12	198.99	260.36	255.02	271.48	322.86	291.01	280.98	286.89	296.56	283.7
FGF1	1.11	1.4	1.65	1.77	1.29	2.32	2.77	1.36	1.51	5.35	1.06	0.7	0.11	0.12	0.54	1.17	0.11	0.96
NR3C1	3.14	2.49	2.46	2.45	2.64	2.97	5.6	3.69	2.31	2.76	1.76	2.74	0.75	2.15	2.48	1.42	3.24	1.31
C5orf15	74.96	76.76	77.17	68.73	72.95	70.59	75.34	76.19	72.05	75.51	65.7	64.18	55.42	58.15	55.33	56.39	55.91	49.18
PPWD1	27.01	25.63	18.78	23.91	25.99	21.67	18.98	24.89	24.51	18.94	29.91	24.5	26.45	28.31	30.5	29.72	24.19	27.46
LIFR	11.23	11.67	9.61	9.36	9.95	8.92	6.3	8.77	5.69	8.3	7.84	7.22	10.5	11.26	10.76	11.27	8.88	9.67
TRIM23	14.97	17.34	17.35	17.22	14.12	10.99	16.24	17.08	12.31	18.31	16.1	17.52	25.64	24.17	19.63	18.57	22.98	21.15
TRAPPC13	21.03	19.84	17.07	18.92	20.16	19.85	22.98	20.58	16.33	24.08	20	22.46	16.07	22.36	19.11	18.6	22.49	18.38
C9	0	0	0.11	0	0	0	0	0	0	0	0	0	0	0	0	0	0	0
SEC24A	27.01	27.98	28.6	24.85	25.87	30.09	25.91	30.47	21.32	27.81	24.12	27.53	24.92	28.38	27.11	24.61	28.71	25.41
TXNDC15	66.82	82.76	64.12	75.49	67.47	67.08	73.59	67.29	64.19	65.23	70.62	72.76	68.98	83.11	79.19	81.69	74.6	77.09
TTC33	21.92	26.19	17.5	23.29	21.12	23.12	22	23.59	22.63	28.53	29.24	28.32	32.56	33.42	31.54	30.69	31.95	26.83
RARS1	73.49	70.78	64.06	72.99	79.48	70.45	68.72	70.54	76.1	59.43	73.57	74.54	64.32	71.02	66.34	58.9	67.18	64.03
WWC1	11.56	10.78	11.16	13.05	14.23	14.51	22.03	9.67	9.51	8.43	7.66	6.65	6.2	6.7	6.94	2.85	3.85	7.94
MACROH2A1	222.19	223.03	211.06	236.22	237.11	231.53	233.09	220.49	209.73	260.14	236.16	251.77	263.07	269.98	272.19	257.4	258.36	260.8
TCERG1	88.55	75.79	95.34	81.91	92.06	88.22	72.53	74.26	50.75	99.36	96.77	84.5	98.81	110.56	112.16	96.3	114.47	110.3
DPYSL3	838.56	826.45	812.72	794.75	808.05	760.56	797.82	816.44	682.06	942.74	922.28	893.97	1110.03	1121.51	1122.59	1063.92	1116.29	1128.13
SMAD5	24.59	31.82	26.06	18.49	29.04	38.09	25.84	25.67	17.74	22.39	23.11	24.45	23.35	20.11	21.23	20.78	24.73	22.47
CSNK1A1	164.7	172.2	155.79	164.58	170.46	168.17	156.93	156.79	151.16	183.16	166.74	162.56	174.43	183.16	175.03	166.9	175.62	178.08
HMGXB3	30.94	29.25	29.65	27.21	33.01	35.09	25.27	28.9	26.87	31.75	36.8	28.2	33.3	24.73	32.6	33.59	38.15	39.14
ERGIC1	125.27	125.11	124.3	121.7	124.7	125.56	119.15	117.93	111.08	113.42	107.54	106.22	90.92	89.3	88.79	82.2	94.68	93.68
PDGFRB	27.31	28.66	28.81	27.97	27.32	32.64	23.47	27.82	21.89	17.94	17.05	16.51	4.19	6.8	4.39	4.41	10.21	6.63
CDX1	0	0	0	0	0	0	0	0	0	0	0	0	0.49	0	0	0	0	0.21
ATP6V0E1	67.85	84.81	83.48	73.06	73.54	93.49	88.85	82.64	102.51	62.51	54.69	69.01	23.74	34.14	30.99	50	30.9	39.85
BNIP1	12.4	13.15	14.28	13.35	13.3	12.61	8.24	14.02	13.5	12.98	11.14	14.26	11.73	16.27	14.48	13.38	16.77	11.59
STC2	85.9	94.21	88.99	94.32	102.05	104.57	83.42	86.8	82.27	62.49	69.84	56.86	9.52	11.02	16.15	12.67	15.61	16.89
CPEB4	34.67	34.33	32.73	38.37	42.09	34.93	35.01	39.42	27.24	41.83	44.02	36.37	42.59	51.79	42.76	44.7	42.46	45.51
HRH2	1.01	0.94	0.9	1.93	1.63	1.34	1.99	0.83	0.75	0.35	0.73	0.62	1.44	0.58	0.88	0.7	1.26	0.31
DBN1	464.86	421.06	478.55	454.72	410.19	462.15	464.68	398.72	398.18	475.82	500.32	471.18	482.98	480.38	512.27	445.16	497.84	529.12
ZNF346	20.82	18.19	25.86	21.32	25.84	21.69	26.33	22.37	20.47	27.29	21.99	22.48	34.48	31.37	32.09	32.29	31.58	34.98
UNC5A	2.66	2.77	2.4	4.05	4.67	4	2.95	2.43	3.51	4.63	4.86	3.4	8.07	5.95	6.76	3.9	5.94	7.51
EHHADH	2.15	1.48	2.01	1.51	3.54	0.99	2.12	4.12	8.66	1.87	2.17	2.38	5.35	2.92	4.8	2.1	1.94	1.45
CNTN3	0.21	0.05	0.34	1.81	0.18	0.89	0.74	1.29	0.94	0.4	0.42	1.75	2.43	0.18	0.21	1.14	0.11	0.69
SMC4	11.35	7	15.74	11.63	7.16	15.9	13.25	10.17	9.06	9.16	7.62	15.23	18.41	17.06	6.56	10.21	13.14	8.61
SELENOK	25.53	19.35	23.54	27.99	36.12	27.3	21.8	35.96	34.99	23.84	26.58	23.25	24.7	26.81	23.6	40.47	27.19	30.87
ACTR8	33.35	30.96	34.35	35.27	33.36	29.52	28.15	33.26	32.29	37.31	37.55	36.92	39.78	46.78	46.87	49.74	41.38	48.5
TBCCD1	13.27	9.91	13.24	9.39	11.33	13.63	14.53	13.5	12.47	12.15	13.45	13.24	11.93	13.78	11.88	12.32	15.56	14.55
TIMMDC1	73.29	59.35	53.27	63.31	50.82	53.02	49.04	63.75	58.22	62.13	62.84	65.05	59.58	56.48	59.08	68.57	60.96	63.84
CRBN	37.42	30.1	32.79	29.61	29.05	41.51	34.04	35	28.37	37.11	54.7	46.72	45.13	43.02	51.92	51.01	41.76	43.67
KNG1	0	0	0	0	0	0	0	0	0	0	0	0	0	0	0	0	0	0
HRG	0	0	0	0	0	0	0	0	0	0	0	0	0	0	0	0	0	0
BCL6	10.34	8.55	8.75	12.31	13.45	9.14	8.18	11	6.42	6.52	6.56	8.44	11.58	11.66	11.28	10.96	14.2	11.97
HGD	0	0.75	0	1.03	0	1.1	0.62	0	0.54	0.55	0	0	0	0	0	0	0	0.27
CLDN16	0.08	0.07	0	0	0.07	0	0.09	0.09	0	0	0	0	0	0	0.08	0	0	0
ARL6	11.59	16.76	12.92	8.41	10.78	15.13	11.89	12.6	8.47	16.11	15.29	12.61	15.33	14.46	18.21	15.44	14.06	13.52
NPHP3	12.36	13.36	13.14	17.12	17.21	15.02	12.54	14.67	12.35	10.9	11.53	13.54	9.47	8.98	10.93	17.86	8.53	6.42
CD86	0	0	0	0	0	0	0	0	0	0	0	0	0	0	0	0	0	0
AMOTL2	112.31	110.78	106.29	119.29	130.33	114	106.58	115.94	101.61	99.44	93.61	91.26	82.13	87.94	95.31	94.98	107.19	101.36
NIT2	20.16	18.02	23.28	16.58	20.32	29.57	27.2	25.84	25.39	21.44	19.6	17.38	18.72	19.88	17.56	23.6	24.26	25.08
FAM162A	13.94	17.25	27.89	18.32	20.5	24.31	13.42	21.97	20.08	15.8	19.25	17.5	11.58	12.56	12.43	13.77	8.94	13.81
OGG1	38.88	28.51	27.4	37.31	33.29	33.33	41.84	37.99	32.44	31.99	24.1	33.84	41.72	42.85	39.33	34.13	42.16	40.94
KPNA1	54.4	62.39	60.77	68.64	60.53	58.41	55.69	72.45	47.82	56.02	82.34	62.01	52.45	64.96	64.35	56.26	66.6	60.09
PCCB	19.24	24.93	20.35	21.35	25.77	24.18	24.54	24.76	23.14	22.39	21.95	24.99	21.68	20.22	19.98	21.41	20.88	24.95
UBE3A	67.48	57.71	46.19	52.97	66.97	58.21	64.36	66.93	42.81	65.91	58.24	55.59	63.06	55.18	75.86	64.21	65.02	64.69
ARMC8	47.32	33.28	36.78	38.77	36.74	39.53	32.74	36.44	36.61	46.47	47.03	45.01	48.01	84.7	63.63	40.28	50.38	46.47
CEP70	12.43	15.18	10.77	12.69	14.98	10.17	15.58	16.61	10.71	17.24	17.16	13.85	21.34	16.17	19.56	10.36	16.84	12.83
RBP2	0	0	0	0	0	0	0	0	0	0	0	0	0	0	0	0	0	0
RBP1	75.16	74.79	93.04	97.98	83.09	95.04	60.82	72.23	90.87	102.15	107.56	124.99	121.32	123.72	130.55	126.71	115.39	106.82
SLC25A36	114.83	123.74	116.5	116.26	117.96	125.92	106.78	122.29	85.14	134.69	146.76	137.74	152.47	154.49	161.12	124.83	143.42	138.38
GRK7	0	0.07	0	0	0.14	0	0	0	0	0	0.09	0	0.09	0	0	0.1	0.09	0
RNF7	69.3	70.97	81.48	92.28	97.5	79.45	73.47	73.52	111.12	80.81	70.06	68.55	75.28	78.95	73.79	100.33	78.5	89.32
TFDP2	20.47	20.72	32.99	37.49	20.07	22.45	19.74	25.31	17.29	15.47	21.76	22.45	22.09	28.02	18.39	28.99	19.22	17.81
XRN1	22.33	20.1	27.43	19.2	15.17	20.55	14.37	19.12	10.87	19	19.86	15.19	17.37	21.15	24.5	16.38	17.38	20.03
KAT2B	14.79	13.63	12.25	9.27	14.63	13.59	12.57	12.46	10.32	14.86	15.72	15.8	21.61	16.86	23.55	20.9	17.97	20.18
BCHE	24.82	25	17.99	23.88	17	13.43	22.25	32.5	19.32	13.9	11.13	19.8	8.58	7.84	9.57	7.52	6.59	9.22
SERPINI2	5.59	5.17	8.24	3.6	2.89	4.99	8.17	3.23	8	2.61	2.88	1.99	2.68	3.37	5.36	2.84	3.74	4.01
PDCD10	47.8	44.96	38.49	38.57	31.9	50	41.32	46.42	40.08	46.29	42.52	39.89	31.58	38.75	37.2	40.23	29.79	35.5
LRRC31	0	0	0	0	0	0	0	0	0	0	0	0	0	0	0	0	0	0
WNT5A	11.49	19.38	12.63	14.03	13.12	13.6	14.01	10.01	12.73	8.24	7.25	5.87	2.38	2.22	3.06	4.25	2.92	4.6
PFKFB4	14.51	10.45	6.48	10.62	13.71	9.86	7.28	11.06	8.72	12.71	15.71	14.48	15.93	15.2	16.66	14.11	13.3	14.53
COL7A1	9.74	8.97	9.87	21.52	20.31	22.09	13.77	10.58	12.49	12.79	13.01	16.39	24.01	37.87	29.29	34.43	27.34	36.24
FGF12	10	15.16	15.81	9.14	13.43	12.42	10.52	15.4	8.64	17.01	15.6	17.49	15.24	18.99	16.72	17.83	14.36	14.21
PRKAR2A	37.45	29.8	32.16	50.01	43.09	31.74	40.06	47.56	25.11	39.11	34.18	34.93	56.23	41.27	47.18	43.06	60.8	51.16
HES1	12.01	14.67	12.99	12.61	13.21	13.86	12.32	13.4	13.36	9.36	9.79	8.19	2.2	2.9	3.55	2.91	3.42	4.25
USP4	35.36	42.54	37.49	47.05	48.45	50.83	44.86	51.81	35.22	46.46	54.27	49.61	52.24	56.86	47.45	49.28	49.8	48.33
ACAP2	44.8	44.56	38.76	48.62	50.68	43.27	42.15	48.61	26.37	36.47	37.57	38.8	53.01	62.27	64.6	47.08	63.92	55.43
ECT2	6.67	3.58	5.63	6.97	5.66	5.33	3.7	4.36	5.33	4.3	7.95	5.36	6.45	5.67	7.3	4.95	8.21	6.67
GNAT1	0	0	0	0	0	0	0	0	0	0	0.13	0	0.27	0.85	0.23	0	0.12	0
GNAI2	227.35	239.62	244.11	242.63	234.8	258.22	243.7	219.62	239.81	204.87	196.86	204.26	119.64	123.13	122.69	126.37	141.36	141.06
TFG	104.44	116.74	104.66	116.85	105.18	114.05	112.61	100.68	102.18	119.54	116.25	121.2	120.62	125.27	127.94	112.28	121.89	121.02
USP9Y	0	0	0	0	0	0	0	0	0	0	0	0	0	0	0	0	0	0
HYAL1	0.63	0.63	1.9	0.86	0.7	1.57	0.88	1.2	0.7	2.22	1.65	1.52	2.27	1.64	1.64	3.07	3.2	1.42
TUSC2	49.38	49.99	51.09	55.37	53.28	54.79	61.56	59.93	61.81	67.21	48.06	75.24	55.4	70.25	67.64	70.86	65.52	65.33
NPRL2	27.43	27.5	22.96	25.74	23.66	28.06	21.14	25.29	26.95	23.67	27.22	23.67	35.43	33.52	40.34	39.04	30.78	33.61
RPL24	804.66	815.58	757.94	764.86	769.61	758.27	844.98	719.47	930.87	846.16	795.47	931.09	735.01	733.42	699.25	743.38	740.92	782.3
CYB561D2	11.37	9.09	7.57	11.5	9.01	7.51	9.7	13.98	10.74	10.12	10.81	12.46	12.86	8.28	13.63	8.8	12.31	11.87
CEP15	39.86	48.83	54.67	47.94	50.85	47.89	58.88	63.16	43.99	61.02	56.28	49.81	63.58	58.09	66.01	65.42	56.81	71.79
FXR1	125.08	112.89	119.76	124.26	127.54	113.75	129.26	118.65	110.35	136.94	127.68	111.09	145.79	124.95	128.6	114.02	114.41	125.81
CBLB	44.79	41.35	53.14	40.2	39.33	43.29	46.08	45.96	31.14	46.9	43.11	48.55	52.43	57.37	48.07	40.77	48.93	52.01
BBX	24.85	26.43	18.63	25.27	26.37	24.48	21.58	28.72	12.52	22.59	25.13	30.14	21.93	21.06	18.75	17.97	16.47	38.86
IFT57	28.78	29.49	23.05	30.09	29.26	25.46	27.3	28.46	31.28	31.05	26.3	35.71	43.25	42.91	35.28	47	35.94	40.17
GNB4	20.62	23.66	23.11	22.49	20.68	23.24	19.84	22.61	23.03	17.1	21.11	17.1	15.25	16.55	18.46	13.12	13.29	14.05
HHLA2	0	0	0	0	0	0	0	0	0	0	0	0.19	0	0	0	0	0	0
IQCG	15.55	15.33	12.98	13.55	11.83	10.95	17.24	13.73	12.29	19.33	16.91	16.17	16.89	16.39	23.31	18.61	17.83	15.83
GBE1	14.35	17.7	16.92	18.87	16.81	20.79	18.02	21.73	17.69	15.61	16.99	17.48	15.44	14.38	12.68	15.57	13.4	14.56
MORC1	0	0	0	0	0	0.1	0	0	0	0	0	0	0	0	0	0	0	0
UMPS	12.7	12.82	13.75	19.54	13.47	14.04	11.47	16.57	19	15.31	17.35	11.77	14.31	11.59	12.55	15.77	14.65	19.54
NCBP2	76.23	74.45	75.11	74.99	73.92	81.98	79.05	75.81	76.25	77.41	78.01	87.78	85.63	84.46	74.34	88.51	81.62	88.96
SNX4	52.69	53.11	54.18	55.52	44.86	49.46	50.57	55	52.09	60.83	64.07	61.97	83.64	87.04	82.6	85.54	76.24	72.66
C3orf52	10.09	7.38	9.96	8.91	8.86	8.82	7.66	7.54	8.92	4.01	6.7	4.4	1.99	1.02	2.21	2.81	3.54	2.67
FRMD4B	13.75	7.31	7.35	14.51	11.84	12.57	7.41	9.25	8.32	8.51	9.35	12.41	14.09	22.21	17.04	12.79	18.83	13.65
SLC41A3	34.38	33.02	31.73	36.9	41.4	38.19	32.42	36.58	31.78	36.97	35.6	35.67	39.57	42.39	39.58	43.54	39.3	39.88
ROPN1B	0	0	0	0.17	0	0	0	0.23	0	0	0	0	2.18	0	0	0	0.34	0.49
PLXNA1	82.93	83.27	75.21	95.15	102.98	90.73	75.32	83.44	62.37	84.57	90.96	86.92	103.8	113.99	113.35	91.45	114.84	109.48
ATP6V1A	107.1	101.35	95.49	98.49	101.96	95.58	95.15	106.92	90.71	102.95	94.56	103	133.25	141.45	127.21	147.37	135.76	144.87
ABTB1	6.66	5.21	3.52	8.2	7.84	9.47	6.42	4.32	6.51	2.8	11.08	9.26	8.49	8.99	5.98	12.68	7.55	8.23
PODXL2	154.92	147.48	149.35	164.5	178.39	152.44	154.04	163.5	173.49	191.89	186.01	177.98	267.37	266.99	251.58	254.11	266.65	272.08
UPK1B	0	0	0	0	0.13	0	0.15	0	0	0	0	0.32	0	0	0.15	0	0	0
CSPG5	24.04	20.91	20.4	26.25	28.32	26.76	23.13	19.5	20.9	22.9	18.43	21.21	33.47	29.35	31.35	26.81	29.57	27.01
KLHL18	28.33	35.09	25.89	24.42	25.92	25.83	29.39	24.5	26.54	30.9	27.36	28.97	33.6	28.21	26.51	42.83	43.3	40.69
SCAP	61.12	61.16	63.78	66.56	65.96	58.9	70.38	58.42	62.08	62.69	65.48	66.97	70.8	69.37	71.07	64.81	69.98	79.96
EFCC1	0.1	0	0	0.12	0.12	0.23	0	0.11	0.13	0	0	0	0	0.11	0	0	0.11	0
CFAP92	0	1.06	0.17	0.13	0.29	3.02	0.49	1.56	2.62	0.35	0.56	1.92	1.95	1.68	2.7	0.22	0.75	1.69
NEK11	2.2	5.04	2.25	6.05	4.31	2.66	1.87	1.72	7.04	3.41	2.47	2.72	4.47	2.92	5.66	5.03	3.42	5.19
MRPL3	62.93	67.52	58.96	61.08	60.64	55.07	69.49	67.53	61.67	53.83	61.62	63.53	65	73.8	70.04	63.75	60.3	59.67
PLSCR4	0.3	0	1.79	0	0.08	0.43	0.43	0	0.57	0	0.68	0.59	0	0	0	0.49	0	0.37
HEMK1	6.14	8.65	11.45	9.18	11.89	14.54	6.92	9.76	11.43	8.4	8.26	10.46	10.48	9.99	7.12	9.65	13.67	10.21
CISH	1.78	1.36	0.64	2.56	1.92	3.47	2.34	2	1.63	1.31	2.32	1.58	2.23	2.37	2.94	0.5	0.9	0.69
MAPKAPK3	17.69	14.49	15.02	17.11	12.15	20.92	14.19	15.08	13.23	21.83	12.87	16.14	11.33	8.66	14.09	5.44	9.77	9.26
ACVR2B	21.49	22.29	21.48	18.97	21.79	19.97	19.88	21.64	18.7	24.34	23.4	20.79	29.54	30.28	27.75	28.78	30.15	29.16
WDR48	48.07	43.28	43.09	42.32	48.78	53.23	41.47	45.05	37.56	60.13	57.53	58.69	68.37	73.43	75.56	65.52	63.88	59.88
COMMD2	38.52	43.44	41.43	35.27	32.75	42.54	36.03	32.58	31.5	36.38	45.9	38.83	39.02	43.02	53.42	37.15	45.44	43.25
GORASP1	49.31	38.81	36.04	49.06	39.54	38.28	57.1	39.37	32.92	42.89	39.71	43.74	56.84	42.22	48.33	36.73	38.8	60.18
PEX5L	7.45	6.46	7.77	5.85	9	7.59	5.27	9.95	3.56	8.8	6.3	9.95	12.54	14.17	8.74	18.1	14.21	10.21
RRP9	17.1	22.54	17.98	20.78	20.4	21.87	16.23	20.3	26.06	21.68	20.2	22.15	25.41	22.8	22.43	20.83	23.31	25.7
ABCC5	86.03	83.74	81.11	98.21	98.33	92.48	77.59	92.04	73.93	90.79	91.12	99.1	119.62	116.98	120.5	109.75	120.31	116.49
AADAC	0	0	0.19	0	0	0	0	0	0	0	0	0	0	0	0	0	0	0
ABHD14B	10.85	13.12	10.71	12.54	14.49	12.43	8.3	11.75	11.36	8.07	12.36	9.36	8.35	7.06	5.55	3.92	6.29	5.4
EIF1B	140.42	150.5	147.48	155.65	143.36	155.4	143.56	157.25	199.68	170.64	157.64	171.6	209.3	195.94	194.49	191.48	182.12	193.85
ABHD14A-ACY1	8.63	5.47	2.22	7.01	3.26	5.43	5.94	2.5	4.46	5.26	1.05	5.38	6.37	6.65	8.73	3.69	6.32	7.84
ARHGEF26	3.63	3.01	3.37	1.66	2.87	2.54	1.31	2.95	2.42	4.14	5.09	4.01	3.6	4.22	3.37	3.09	3.1	2.81
KLHL24	35.16	46.1	34.24	33.95	51.24	47.79	35.37	42.34	22.88	38.38	43.48	37.55	38.62	39.98	43.75	38.53	37.42	45.94
PLCH1	2.34	1.99	2.24	1.88	3	2.52	2.19	2.25	2.67	2.41	2.24	1.86	2.76	2.92	3.32	2.97	2.97	2.75
VIPR1	3.34	0.88	1.38	1.03	2.56	1.6	2.2	1.63	3.2	1.01	0.99	1.98	1.5	0.44	1.36	0.29	1.44	1.62
DNAH1	2.28	2.07	3	2.26	3.68	2.8	4.14	3.57	1.33	2.05	2.26	3.97	3.03	3.83	5.79	3.17	4.03	4.69
SSR3	109.52	114.94	108.47	114.06	116.25	124.79	98.01	120.1	143.52	90.87	103.47	88.33	53.63	50.48	56.74	63.19	70.62	57.77
ZBTB47	7.92	7.62	8.29	9.08	8.32	7.81	8.03	8.7	7.3	7.9	8.2	7.69	7.33	8.57	6.93	6.25	8.4	11.1
TNNC1	6.09	3.67	5.02	8.22	11.58	11.03	5.43	7.35	8.52	4.33	4.06	3.45	1.13	0.58	0	0	0	0.5
NKTR	84.53	79.46	75.14	92.04	95.11	91.19	69.22	87.58	50	95.88	95.31	73.04	110.97	107.37	102.03	99.03	118.52	102.41
CLCN2	12.29	7.98	8.31	14.33	10.31	13.3	9.34	5.84	7.15	8.16	5.97	9.71	13.83	10.98	13.04	9.24	12.92	10.96
FOXP1	20.82	18.33	18.44	18.39	16.71	28.01	18.58	20.48	15.94	13.43	10.43	8.82	8.39	6.19	7.81	9.7	11.17	7.25
EIF4G1	204.17	200.24	172.21	223.36	206.02	204.22	179.85	192.11	182.62	202.38	169.06	175.63	190.71	167.47	175	162.04	183.73	186.94
SPCS1	105.64	117.88	112.38	104.68	99.53	104.09	119.63	111.62	149.29	95.62	118.22	111.3	102.55	91.03	87.24	116.17	108.86	116.17
NEK4	19.5	30.83	14.22	24.62	17.79	20.83	19.54	21.83	18.28	23.83	26.87	24.89	32.21	34.39	37.06	27.59	31.92	34.26
SLC4A3	15.7	12.98	11.3	20.02	17.8	17.56	12.01	10.92	12.38	14.99	13.44	14.64	27.69	28.6	27.04	21.05	21.38	25
INO80D	6.16	4.74	5.17	5.5	4.72	5.08	4.75	5.17	3.85	5.12	6.53	6.19	6.45	6.69	6.62	6.22	6.49	6.5
EEF1B2	430.68	462.89	452.94	385.27	407.77	466.27	466.03	429.08	507.63	407.41	456.72	443.89	363.95	333.66	336.4	402.94	348.08	354.92
ADAM23	32.45	26.9	24.38	31.12	26.25	19.64	21.42	28.31	16.51	22.4	27.01	23.91	30.94	30.78	35.6	24.88	30.8	32.26
DGUOK	74.36	96.54	80.49	79.86	73.35	66.69	82.27	86.01	100.81	92.27	76.69	93.49	105.93	98.21	94.72	106.91	94.65	101.65
MOB1A	32.66	39.28	37.84	39.57	38.12	49.71	41.23	38.59	33.45	29.87	31.88	28.05	14.69	17.05	18.4	17.46	16.79	17.84
KANSL3	27.41	25.43	25.8	29.75	33.95	27.97	26.35	32.2	25.64	27.86	23.98	31.59	38.86	34.69	38.03	37.86	36.11	31.79
LMAN2L	15.39	19.73	17.97	18.26	19.44	18.59	16.78	17.27	18.6	17.83	14.4	17.77	17.83	18.04	16.5	17.43	17.15	19.68
RTKN	19.03	21.65	24.44	25.68	25.75	23.67	20.28	23.54	20.53	21.44	15.97	17.75	7.81	6.21	11.88	6.68	4.76	8.96
TTL	35.01	33.38	32.8	34.77	36.76	30.18	31.49	35.78	31	31.97	35.68	31.45	28.15	30.42	36.36	35.28	40.01	39.37
IL1A	0.78	0.71	0.57	1.12	1.02	1.04	0.42	0.14	0.36	0.74	0.3	0.76	0.14	0.15	0.13	0.16	0.29	0.25
CCL20	0	0	0	0	0	0	0	0	0	0	0	0	0	0	0	0	0	0
PIKFYVE	17.75	19.76	18.16	19.97	16.35	17	16.27	21.62	12.74	20.24	21.15	20.58	23.61	22.78	23.68	23	26.61	25.25
KCNIP3	1.84	2.62	5.95	2.29	2.81	2.62	1.84	0.92	1.61	4.77	2	3.12	7.61	8.8	4.28	4.99	3.49	6.24
FAHD2A	22.13	19.13	21.04	25.66	24.32	24.93	24.21	17.84	24.31	22.59	29.47	25.42	28.89	24.57	23.09	22.71	23.23	30.97
NCL	356.66	335.49	382.65	381.55	341.43	376.63	393.5	354.18	348.6	320.25	367.08	348.17	341.54	407.16	367.65	310.53	316.9	353.39
ACTR1B	43.34	44.54	38.54	46.2	46.46	45.55	38.25	43.49	52.51	45.67	43.24	50.12	53.38	44.26	53.24	57.3	57.96	58.01
SLC35F5	34.61	35.91	38.53	45.28	30.34	43.24	35.21	37.47	31.76	33.47	35.75	36.69	35.29	28.02	31.82	26.67	33.73	35.43
ZAP70	1.08	0.54	0.15	0.59	0.51	0.33	1.16	0.96	0.15	0.68	1.5	1.83	2.97	0.38	1.8	1.02	0.32	2.01
ACTR3	226.18	216.42	242.65	239.55	228.93	219.98	217.44	212.79	210.43	186.64	204.34	196.98	184.23	181.17	181.21	156.07	174.57	193.1
STEAP3	5.97	5.62	4.32	4.13	4.9	4.77	4.75	4.88	3.22	5.17	2.79	5.33	5.78	2.94	3.41	5.37	4.53	4.99
EPB41L5	13.93	14.62	15.93	13.19	15.27	14.75	13.87	21.86	13.49	16.33	13.7	12.66	18.14	18.21	15.29	17.59	17.47	20.92
TFCP2L1	0.14	0.12	0.72	0.03	0.24	0.22	0	0.24	0.05	0.05	0.09	0.05	0.18	0.12	0.22	0.03	0.03	0.11
SF3B6	98.24	86.05	82.9	90.02	90.48	84.9	89.06	101.48	104.95	97.08	105.48	108.75	92.02	104.03	93.96	102.73	108.65	97.99
TP53I3	61.74	66.6	62.62	58.2	82.18	75.13	60.25	59.01	77.08	53.16	40.36	40.71	25.42	24.1	31.36	23.68	26.46	26.05
DNAJC27	17.65	14.99	16.51	15.31	11.97	14.58	16	16	11.18	11.76	14.71	14.64	15.65	13.71	16.72	12.64	17.05	14.67
POMC	0	0	0	0	0	0	0	0.23	0.31	0	0	0	0	0	0.39	0	0	0
STAM2	21.37	23.13	18.33	20.36	23.31	28.31	19.39	27.18	15.65	24.42	26.26	22.22	29.45	31.71	24.33	19.13	21.94	22.95
OTOF	0	0	0	0	0	0.12	0	0	0	0	0.06	0.05	0	0.06	0	0	0	0.07
GPD2	14.18	12.42	15.82	15.98	13.96	21.02	10.31	18.26	10.1	16.08	13.16	14.94	18.85	20.11	19.92	16.41	16.96	20.04
CENPA	0	0	0.59	0	0	0	0	0	0	0.32	0.29	0.24	0.28	1.23	0	0	0.28	0
CYTIP	0.48	0.58	0.96	0.75	1.2	0.28	0	0.4	1.52	0.6	0.78	0	0.13	0.14	0.25	0.3	0	0
ACVR1	22.36	21.45	21.18	20.65	21.46	17.93	25.87	21.23	21.9	21.22	30.07	17.92	11.49	17.78	17.01	14.77	12.53	13.84
TANC1	9.94	12.59	12.91	13.29	13.9	12.75	11.52	12.15	10	8.74	9.23	8.84	1.93	2.94	3.32	2.99	3.97	4.17
SLC30A3	1.94	0.89	3.96	1.8	2.41	1.88	1.45	2.1	1.82	1.98	1.95	0.91	0.63	0.97	1	0.44	1.01	0.51
MPV17	47.47	43.51	51.03	56.63	47.71	46.75	42.89	47.43	50.92	47.59	50.24	42.84	45.51	53.18	46.22	40.76	60.09	47.21
GTF3C2	46.11	52.68	40.92	58.88	46.83	56.21	50.63	50.54	41.31	47.77	45.75	41.39	56.09	51.18	43.74	50.7	65.57	50.03
EIF2B4	41.01	31.81	29.94	33.53	32.56	41.88	35.48	38.89	51.59	40.05	33.24	40.21	44.46	42.05	44.75	42.85	39.52	44.96
NRBP1	102.68	103.57	91.29	100.24	103.82	98.63	95.31	94.25	96.51	91.44	97.3	94.53	87.03	91.6	95.76	87.06	102.05	89.38
ITGB6	0.11	0	0.12	0	0	0.12	0	0	0	0	0.07	0	0	0	0	0	0	0
FNDC4	17.04	22.89	15.29	20.49	23.94	21.06	19.41	17.06	15.99	19.83	19.41	20.37	34.77	31.91	29.67	24.8	26.33	27.46
ITGA4	4.97	3.52	3.35	3.17	3.79	2.54	2.8	4.36	2.07	3.6	4.22	4.23	0.71	1.01	1.08	1.6	1.16	1.94
PSMD14	62.74	70.48	72.24	64.33	68.29	67.44	61.19	69.79	75.31	74.65	74.87	79.88	87.97	96.76	77.9	92.01	83.05	76.8
SNX17	60.09	51.82	54.79	72	64.13	61.34	49.57	54.65	61.86	58.35	54.76	57.06	67.75	68.41	68.67	61	66.38	64.8
ASB3	19.21	22.07	17.6	16.52	17.34	16.76	14.31	18.32	15.56	21.89	19.35	19.39	18.78	21.34	18.72	18.83	27.48	19.82
PPM1G	106.33	104.46	101.59	102.19	101.71	95.41	109.62	96.4	113.18	111.6	111.56	125.1	107.06	109.4	116.09	112.86	118.38	114.12
PDE1A	11.55	11.54	13.57	6.09	8.27	6.25	11.44	10.33	8.53	11.18	13.07	10.99	5.71	7.64	6.37	11.07	11.98	7.87
REEP6	11.34	12.73	10.89	17.99	13.47	9.82	11.62	11.6	19.36	13.92	11.35	13.77	21.05	23.1	21.23	16.21	18.9	20.67
PCSK4	3.41	3.14	4.05	7.4	10.59	5.75	5.74	3.1	4.37	4.82	3.92	5.18	10.72	10.63	11.19	10.25	8.66	8.93
GCG	0	0	0	0	0	0	0	0	0	0	0	0	0	0	0	0	0	0
APC2	96.96	89.83	88.88	82.38	96.65	82.55	86.92	87.23	76.44	111.92	109.12	103.36	165.91	156.26	160.88	168.11	187.22	182.25
IFIH1	0	0.16	0.16	0	0	0	0	0	0	0	0	0	0	0	0.07	0	0	0.07
RPS15	623.73	591.79	572.27	634.93	620.97	554.65	558.4	584.41	812.05	653.58	615.2	627.06	608.32	591.38	605.98	605.32	589.27	592.69
GCA	4.45	5.42	8.29	6.9	6.87	9.62	7.73	10.25	7.77	8.43	8.22	7.26	8.5	9.49	6.79	6.99	6.58	8.59
INO80B	17.99	21.81	10.55	30.32	27.56	23.53	18.33	18.73	18.74	22.45	15.43	16.37	20.87	24.04	23.04	22.13	25.37	21.92
MOGS	33.95	36.47	34.88	36.94	41.02	39.97	32.98	37.19	43.73	34.86	28.44	29.87	28.37	21.8	24.87	25.25	29.1	28.32
TTC31	9.95	10.39	9.5	10.62	9.99	12.21	7.51	9.13	7.38	8.6	9	11.9	10.37	9.9	12.53	9.07	12.12	10.92
NDUFS7	99.6	103.13	94.76	100.3	79.92	100.31	77.36	94.9	93.7	103.94	117.42	114.03	111.77	118.47	121.91	118.26	121.95	112.05
PCGF1	7.41	10.68	7.79	11.35	15.99	10.77	6.86	9.11	9.65	9.66	13.49	6.16	12.06	11.53	14.61	13.93	31.49	13.53
GRB14	2.14	2.06	1.78	3.85	4.26	3.68	4.65	2.34	1.98	1.66	1.17	1.54	1.37	2.93	3.15	2.48	2.32	1.51
CLIP4	6.1	6.53	6.04	8.38	9.02	6.61	5.97	8.69	4.54	7.43	6.56	7.12	10.46	8.01	10.64	8.45	7.29	9.07
TLX2	0	0	0.14	0	0	0	0	0	0	0.12	0	0	0	0.15	0.4	0.16	0.28	1.07
SPTBN1	162.32	165.15	161.96	158.09	153.76	159	159.58	158.17	120.35	168.26	168.67	159.81	170.67	175.46	179.17	171.65	182.55	179.44
AUP1	77.95	74.51	71.32	80.22	79.45	78.45	78.99	78.01	80.09	78.94	77.84	88.54	99.39	90.53	110.53	81.74	83.9	92.23
RTN4	549.63	552.64	541	520.8	554.17	546.01	546.34	553.46	495.7	552.35	571.96	548.1	569.79	608.41	573.87	564.14	576.8	579.56
HTRA2	31.79	31.66	31.51	34.6	32.06	27.12	37.31	29.89	36.84	34.18	30.6	39.9	35.08	39.59	38.92	37.84	45.04	41.14
LOXL3	7.87	8.25	6.12	10.32	10.26	9.01	5.23	6.52	8.05	6.19	7.23	5.61	3.22	7.6	6.39	3.47	2.47	2.31
DOK1	12.8	9.32	9.7	10.23	9	9.1	11.28	9.86	11.99	5.95	6.28	7.66	4	6.67	4.45	9.18	3.31	6.89
GALNT3	0.51	0.98	1.6	0.5	1.08	0.93	2.55	0.77	1.14	0.93	1.99	5.98	2.24	1.42	1.6	3.12	1.47	1.92
POLE4	2.89	7.23	2.38	3.59	7.98	8.2	5.04	5.68	6.7	9.73	9.7	5.63	14.62	10.22	6.48	6.61	7.73	13.74
TACR1	0.36	0.47	0.4	0.32	0.98	0.47	0.39	0.17	0.82	1.04	0.83	0.81	1.59	1.82	2.06	1.86	1.03	1.76
CCDC88A	80.9	76.79	80	72.32	77.18	78.52	72.9	76.53	59.89	86.87	88.31	91.17	102.64	104.82	108.9	85.78	94.95	93.32
ACADL	1.33	0.85	1.55	1.25	1.35	2.34	0.65	1.95	0.85	0	0.67	0.87	0.31	0.93	0	0	0.23	0.29
EVA1A	9.86	11.02	13.24	8.69	14.2	13.58	9.12	13.23	21.9	12.13	17.11	11.77	1.42	3.22	1	1.21	1.89	1.71
MRPL19	20.28	29.44	26.27	23.14	31.72	32.21	22.72	24.29	24.11	24.45	26.39	23.37	24.77	28.59	26.44	22.55	23.15	26.19
LANCL1	73.61	71.99	68.66	62.09	66.47	63.34	68.08	75.49	52.2	76.48	72.37	72.77	91.27	93.54	89.58	83.17	95.15	87.78
WDR75	43.93	35.04	51.17	46.74	43.19	36.8	40.52	48.66	28.06	51.59	42.7	48.6	41.56	40.25	75.44	55.49	40.78	48.29
EFEMP1	67.11	77.12	62.99	69.52	57.99	77.12	78.55	70.27	73.45	61.25	59.85	60.31	20.27	23.62	26.97	22.24	23.05	22.23
REG1A	0	0	0	0	0	0	0	0	0	0	0.76	0	0	0	0	0	0	0
FANCL	13.41	14.29	23.52	12.61	15.44	16.09	10.83	17.23	17.64	12.99	21.86	16.59	12.31	18.48	14.52	16.39	15.69	13.75
FN1	2042.39	2210.17	2190.73	2218.58	2226.09	2375.49	2215.33	2015.31	1974.58	1452.78	1395.2	1215.39	437.29	477.59	486.57	494.9	625.15	609.18
STAT1	19.82	17.19	19.56	15.73	16.69	18.23	16.44	18.34	15.29	15.23	17.3	18.24	17.99	15.68	14.85	11.99	17.18	13.89
GLS	77.1	67.67	69.18	72.9	87.98	80.19	69.95	83.27	69.88	66.65	71	66.25	67.38	68.29	59.36	75.11	67.67	72.75
PAPOLG	16.57	18.97	17.65	13.72	16.37	17.56	19.4	16.07	12.96	17.35	18.18	16.94	21.58	23.51	25.16	31.18	18.18	18.02
DNAH6	0.54	0.69	0.32	0.36	0.64	0.47	0.63	0.31	0.39	1.27	0.36	0.48	0.57	0.61	0.58	0.8	1.34	0.28
PECR	11.61	12.65	10.31	10.21	12.41	11.84	11.17	9.57	9.24	7.53	7.8	10.11	11.26	8.36	9.41	6.07	6.37	11.5
UNC50	32.51	29.02	25.42	31.12	30.94	29.77	31.34	30.66	28.37	36.11	38.84	30.94	35.37	35.35	33.35	30.94	28.43	32.8
IGFBP2	548.87	606.67	592.09	712.8	670.43	646.54	566.56	635.26	823.05	438.48	435.72	403.41	130.46	162.09	175.11	148.64	176.35	211.15
ELMOD3	20.28	25.03	24.05	26.07	19.27	17.76	18.65	15.42	20.93	16.84	28.89	26.86	22.4	26.2	32.19	26.92	27.35	23.69
IGFBP5	40.26	43.39	43.65	37.65	42.1	40.95	30.72	30.85	25.66	33.61	32.65	30.87	6.27	5.71	9.07	6.49	7.49	8.15
USP34	85.14	85.36	90.36	74.44	81.85	88.67	82.57	75.74	84.05	94.64	106.94	89.62	82.7	103.18	113.63	97.18	96.97	85.54
EFHD1	5.8	8.05	6.39	11.23	9.18	12.24	9.08	9.59	9.96	4.91	5.2	4	3.41	4.94	4.85	2.87	5.2	3.3
KCNJ13	0	0	0.59	0	0	0	0	0	0	0	0	0	0	0	0	0	0	0
CCT4	121.36	122.04	119.82	119.09	120.82	113.43	116.01	121.3	143.37	125.34	122.1	134.9	137.32	134.22	122.77	129.32	134.99	132.69
GGCX	22.76	23.63	20.57	27.2	25.88	27.16	19.88	23.96	26.03	23.51	23.41	29.1	13.65	13.1	26.57	21	20.73	25.94
NEU2	0	0	0	0	0	0	0	0	0	0	0	0	0	0	0	0	0	0
EHBP1	41.65	37.45	40.82	34.49	46.81	38.85	36.21	40.67	30.79	39.46	45.29	36.87	49.29	41.87	50.33	42.3	46.48	50.52
OTX1	0.67	1.08	0.18	0.12	0.16	0	0.1	0.53	0.26	0.87	0.43	0	0.57	0.42	0.1	0.3	0.1	0.18
TXNDC9	35.06	29.3	30.67	35.62	29.95	32.42	28.81	28.64	36.63	33.61	29.94	36.64	31.92	44.47	37.73	37.58	38.15	30.95
COQ10B	21.42	20.02	21.58	20.81	19.92	23.92	18.42	23.37	20.95	16.98	18.79	16.89	18.48	14.29	17.57	19.71	14.27	15.67
GNLY	0	0.24	0	0.42	0	0	0	0	0	0	0	0	0.39	0	0	0.17	0	0.13
SF3B1	240.71	233.41	215.95	237.62	252.62	266.84	232.13	229.26	197.91	256.59	262.4	259.18	296.03	314.42	333.94	297.83	324.26	303.78
ST3GAL5	24.67	27.25	21.77	29.65	29.23	33.35	26.48	25.26	21.28	28.27	29.86	26.88	32.08	30.75	28.64	27.21	24.21	24.37
CHST10	26.26	28.98	24.8	21.88	22.55	24.72	19.62	22.87	24.25	33.26	27.79	30.78	36.13	35.32	35.17	37.32	31.12	31.02
PDCL3	25.36	24.92	26.17	29.93	27.89	21.01	20.44	22.25	26.57	29.39	32.27	24.66	20.02	24.77	21.57	18.63	28.6	23.83
MOB4	46.71	54.4	53.42	56.33	55.25	51.53	61.62	57.09	68.66	69.22	66.49	76.66	72.52	83.35	86.95	71.73	67.98	74.65
HSPE1	159.33	150.04	146.38	158.03	155.88	165.64	147.95	143.59	181.86	132.03	144.71	155.7	155.06	129.62	141.61	125.79	132.8	150.73
KDM3A	30.92	33.34	35.18	28.68	30.44	27.88	28.31	32.65	23.44	39.43	36.78	35.08	31.18	36.11	40.41	39.96	40.03	41.55
PLCD4	0.81	1.3	0.72	0.9	1.07	2.74	1.38	2.83	1.78	0.96	1.16	5.63	1.99	2.58	0.8	1.7	3.52	1.91
CHMP3	70.48	71.52	65.51	64.22	65.78	66.72	66.99	62.57	61.69	77.66	67.55	63.98	44.09	49.07	47.84	36.97	38.74	45.39
ZNF142	29.16	26.08	22.15	25.56	25.21	27.17	23.03	19.47	15	30.51	23.43	21.48	29.88	28.14	37.15	21.71	30.89	31.6
IL1R2	0.65	0	0.71	0	0	0	0	0	0	0	0	0	0	0	0	0	0	0
PRKAG3	0	0	0	0	0	0	0	0	0	0	0	0	0	0	0	0	0	0
SMYD1	0	0.14	0	0	0	0	0	0	0	0	0	0	0	0	0	0	0	0
IL1R1	0.75	0.44	0.71	1.45	1.05	1.62	2.76	1.38	1.18	0.39	0.52	0.68	0.43	0.08	0.23	0.49	0	0.69
WNT6	0	0	0	0	0	0.19	0	0.19	0	0	0	0	0	0.38	0.17	0	0	0.16
IL1RL2	0	0	0	0	0	0	0	0	0	0	0	0	0	0	0	0	0	0
IL1RL1	0	0	0	0	0	0	0	0	0	0.13	0	0	0	0	0	0	0	0
IL18R1	0.29	0.15	0.08	0.18	0.84	0.15	0.53	1.36	0.16	0.64	0.18	0.31	0.16	1.02	0.31	1.02	0.16	0.14
IL18RAP	0	0	0	0	0.13	0	0	0	0.14	0	0	0	0	0	0	0	0	0.14
SLC9A2	0.05	0.09	0	0.06	0.04	0.22	0	0.11	0.09	0.32	0.05	0.14	0.1	0.32	0	0.12	0.36	0.09
FHL2	20.19	23.53	27.2	20.07	21.73	28.2	19.01	25.46	23.93	12.27	18.6	16.14	4.67	5.84	6.97	6.6	8.09	7.32
MLPH	5.29	2.43	3.72	5.06	2.94	6.46	5.66	5.22	7.63	2.98	3.43	4.01	3.51	1.7	2.63	1.99	1.56	2.02
CNPPD1	42.87	47.4	43.4	51.89	44.59	44.72	49.04	50.61	49.19	50.48	56.46	52.29	58.68	66.53	60.24	66.86	70.03	59.13
UXS1	49.67	50.22	48.58	46.28	61.07	61.6	46.94	48.52	46.77	46.49	47.94	42.31	38.19	39.53	29.26	35.73	40.83	34.64
ABCB6	8.57	13.22	10.69	18.19	18.51	12.12	13.28	14.96	10.12	8.33	14.16	12.07	16.71	17.79	17.42	19.36	16.32	20.96
STK16	22.75	18.53	20.41	19.75	21.28	22.94	18.81	18.57	22.96	25.41	20.44	17.3	15.35	22.12	23.05	25.81	25.12	28.63
SLC5A7	2.99	3.09	2.57	2.72	3.82	3.03	4.49	3.14	3.75	4.56	4.06	4.4	5.56	8.22	6.73	13.6	14.21	12.42
HDLBP	310.61	333.9	406.59	328.92	340.72	330.19	361.72	379.55	341.33	363.26	330.88	339.76	168.85	184.9	191.79	203.86	212.76	198.41
PPP1R7	72.53	77.28	64.66	64.72	61.5	63.96	71.78	77.3	79.76	68.22	81.72	76.26	87.65	85.52	76.61	95.04	84.98	89.48
PASK	32.15	16.41	25.81	30.2	25.29	24.2	22	23.15	21.64	20.9	21.64	26.27	38.32	40.37	46.67	39.38	51.88	39.83
STK25	192.54	258.69	215.19	230.8	237.11	238.58	237.96	210.94	234.63	212.06	206.71	252.47	200.73	234.24	223.6	206.72	253.99	236.63
TPO	0	0	0	0.74	0.49	0	0.24	0.13	0.76	0.17	0.61	0.12	0	0	0	0	0.31	0.75
PROC	0	0	0.49	0	0	0.51	0.79	0.5	0.39	0	0	0.15	0.2	0.21	0.69	0	0	1.41
ID2	231.12	229.55	273.6	210.58	221.55	207.22	254.2	244.43	250.83	296.48	291.13	272.17	257.4	255.22	257.87	313.4	352.1	351.39
TAF1B	8.4	8.4	6.76	13.44	9.89	10.64	8.84	18.84	6.95	10.35	9.82	8.56	14.29	9.45	8.8	6.73	4.7	10.33
HPCAL1	68.79	76.92	71.76	78.89	92.19	91.15	62.85	67.63	70.99	77.95	83.91	77.35	131.8	133.77	120.43	118.11	105.29	91.77
ODC1	186.43	181.2	167.04	179.28	176.31	166.51	201.91	201.12	206.04	203.55	202.42	195.37	214.93	224.35	189.1	221.06	227.32	195.38
BIRC6	48.08	52.5	52.57	60.37	54.32	52.11	47.19	55.33	44.35	58.9	55.05	54.35	63.55	62.13	63.77	72.6	69.69	78.17
NOL10	16.2	16.2	13.25	14.79	11.82	14.1	14.54	14.9	16.02	12.39	13.43	13.4	12.95	13.83	12.11	10.36	11.17	10.23
PLEKHB2	72.1	67.63	69.12	78.29	72.91	73.6	70.2	80.06	69.61	74.98	70.34	69.55	83.07	79.77	75.92	79.69	75.24	71.32
GORASP2	80.39	79.64	88.97	69.82	72.83	78.38	80.68	78.07	71.29	72.42	71.96	79.33	69.46	76.77	66.72	71.89	67.49	65.09
STRN	11.51	12.19	12.44	12.72	11.57	11.78	10.81	13.33	7.05	13.48	13.09	12.45	12.93	13.16	13.47	12.95	12.69	13.91
CEBPZ	28.16	22.95	27.2	27.91	25.74	32.41	28.47	27.85	29.21	26.63	27.88	23.28	30.26	29.62	34.93	30.6	35.86	32.36
PRKD3	11.63	11.87	10.03	10.86	11.81	10.2	9.9	9.03	9.51	11.68	10.72	8.04	6.91	7.53	7.41	4.74	6.22	6.77
DCAF17	34.21	20.59	21.42	27.36	22.37	24.27	22.41	29.23	15.92	24.17	21.31	25.21	18.58	22.63	27.91	17.72	20.8	23.88
QPCT	1.95	1.91	4.37	3.45	2.92	2.05	1.22	2.64	1.71	1.86	1.23	0.59	2.1	2.22	0.57	1.61	1.08	0.95
RAB3GAP1	36.39	31.3	33.72	38.43	38.9	35.26	33.95	34.88	29.54	36.97	40.31	34.03	35.01	37.77	38.22	37.34	38.22	37.47
SLC25A12	26.29	25.25	26.93	26.73	32.7	25.93	23.04	25.92	20.32	27.95	26.64	30.61	34.56	38.5	37.57	38.83	39.89	34.87
RMDN2	1.84	3.54	2.87	0.92	2.36	2.64	2.44	1.93	3.67	3.65	3.23	2.21	2.24	2.02	2.99	3.89	2.69	1.9
DLX2	0.33	0.41	0.61	0.68	0.1	0	0.24	0.25	0.14	0.21	0.17	0.21	0.12	0.13	0.11	0.19	0.12	0
LCT	0	0	0	0	0	0	0	0	0	0	0	0	0.08	0	0	0	0	0
DARS1	30.73	27.91	34.18	31.72	29.12	27.58	32.88	32.3	31.94	32.54	31.35	45.84	40.69	34.36	37.52	35.74	34.07	37.48
SRSF7	103.41	96.95	80.56	117.69	100.96	94.09	98.24	106.56	100.6	98.11	101.36	107.13	104.77	102.98	107.7	124.51	121.02	112.73
SDC1	34.58	40.7	34.17	44.99	42.51	41.12	31.4	34.86	39.63	26	25.37	23.42	18.91	25.87	20.82	17.6	19.48	21.19
PLCL1	28.16	28.81	27.07	23.97	26.8	23.3	23.74	29.61	18.25	26.04	25.75	26.03	30.07	28.46	32.14	28.71	25.86	27.36
SLC1A4	45.81	49.64	50.96	55.91	55.26	54.69	51.28	50.99	43.75	44.43	43.23	38.98	47.53	48.44	38.23	48.55	39.01	42.59
SOS1	35.25	33.89	40.37	22.83	34.77	30.41	31.72	30.98	20.62	35.39	30.04	32.71	35.95	36.92	42.19	32.16	43.57	42.85
KYNU	0.18	0.49	0.78	0.62	1.24	0	1.21	0.41	0	0	0.21	0.03	0.02	0.02	0.44	0	0	0.42
WIPF1	10.06	10.06	13.33	15.37	11.63	10.06	8.7	9.25	6.99	11.61	8.55	9.06	8.53	13.51	6.61	7.34	8.14	5.67
ORC2	9.9	11.54	10.05	7.52	10.74	8.93	9.03	10.4	11.01	12.26	7.66	10.2	9.21	9.67	8.96	11.02	8.44	9.86
COX7A2L	137.76	136.26	126.54	124.33	124.59	122.08	124.1	134.81	159.73	140.48	131.39	135	136.16	136.53	132.53	138.99	127.46	144.06
PNO1	10.37	12.5	12.99	14.19	12.64	14.61	13.49	14.1	17.19	12.84	12.29	12.2	14.52	17.94	14.77	10.66	13.29	12.88
ORC4	59.29	62.23	65.01	58.84	58.21	51.04	70.03	67.86	53.47	55.92	71.79	74.3	72.42	74.58	62.9	82.13	82.22	69.68
PLEK	0	0	0	0	0	0	0.1	0	0	0	0	0	0	0.11	0	0	0	0
RND3	57.96	63.4	57.85	61.67	61.06	58.23	60.38	62.37	65.3	58.69	53.05	66.29	65.26	71.09	71.84	60.72	55.71	55.68
ATF2	55.31	53.98	52.06	49.86	49.8	53.28	54.53	46.8	38.73	60.35	54.52	60.62	78.06	74.89	71.86	66.71	61.24	73.5
THADA	12.91	10.49	8.93	8.53	10.76	7.55	12.63	14.82	7.09	9.28	9.48	9.61	10.42	14.16	8.46	8.06	14.61	8.86
AAK1	39.31	48.4	48.12	47.63	55.06	52.78	36.88	47.86	24.28	42.45	42.88	41.05	44.16	42.65	51.35	40.92	50.27	57.6
TRAK2	27.89	26.84	25.84	22.68	24.56	21.54	25.19	25.09	19.71	25.78	26.91	25.69	29.02	28.99	34.09	28.38	31.29	32.81
C2orf42	10.97	7.97	5.57	6.62	9.75	13.68	8.01	8.63	13.79	13.43	10.65	10.3	13.13	8.21	9.46	9.99	14.26	12.18
TIA1	238.78	224.36	205.29	210.13	234.84	222.59	207.71	232.41	166.26	226.95	235.39	227.33	282.24	275.65	275.77	283.09	281.36	267.74
PCYOX1	51.3	49.33	63.96	54.53	54.91	53.45	49.33	50.32	42.63	50.11	46.82	48.65	46.32	54.29	45.51	43.82	43.49	45.87
KISS1R	0.33	0.84	0.19	2.15	1.54	1.01	0.38	0.98	1.25	0.93	0.72	0.86	0.77	3.2	1.62	0.66	1.55	0.17
EPAS1	8.14	10.86	8.93	18.86	10.11	12.43	17.06	15.2	12.57	7.84	4.61	4.36	2.58	2.91	2.76	4.17	2.52	4.67
ARID3A	47.94	66.22	51.17	60.37	50.03	64.89	54.13	50.67	49.12	46.79	50.31	49.12	43.9	30.35	41.07	33.54	42.25	60.92
SUMO1	151.85	142.85	136.2	152.29	152.26	152.17	152.09	154.56	169.34	150.37	135.69	165.48	164.46	170.11	159.07	156.06	152.87	154.85
CD207	0	0.14	0	0	0	0	0.32	0	0	0	0.17	0	0.33	0	0	0	0.17	0
GRIN3B	0.8	1.25	1.06	0.9	2.13	1.75	0.52	0.99	2.17	0.92	0.77	2.36	0.92	4.88	1.59	0.1	0	1.18
VAX2	9.63	8.04	9.7	7.98	7.04	7.96	5.46	5.07	8.22	8.93	8.88	11.46	11.81	9.47	6.06	7.34	10.36	9.14
ATP6V1B1	2.7	1.66	1.31	2.27	0.78	2.54	0.17	0.35	0.87	1.28	0.51	0.91	1.67	2.03	2.36	0	3.46	1.08
NFE2L2	41.82	38	42.12	34.79	41.03	38.8	42.3	42.84	37.85	33.57	33.56	36.94	19.58	25.9	21.45	20.34	23.63	26
MSH6	42.52	45.83	38.51	43.47	47.19	41.99	42.44	44.51	36.18	49.39	48.3	61.68	42.15	39.75	45.74	43.85	49.13	52.1
PLEKHA3	12.99	24.68	6.45	16.45	11.17	11.69	17.58	14.52	9.08	14.84	18.48	18.85	12.99	21.97	11.82	17.63	17.04	13.54
SPR	5.49	7.86	5.82	8.77	9.43	5.84	4.23	9.63	8.03	4.3	7.79	6.5	8.85	5.59	4.44	3.66	4.51	3.44
EPHA4	25.15	19.38	20.55	15.75	18.11	18.13	20.03	22.98	13.61	25.7	18.01	22.83	43.01	32.26	36.81	34.3	20.95	32.2
PARD3B	1.77	2.07	2.51	2.28	1.93	2.73	2.86	2.28	1.47	3.28	3.52	1.38	1.11	0.35	0.47	0.47	1.75	2.22
FARSB	33.19	33.68	32.07	33.79	29.26	29.07	31.45	33.46	32.5	36.85	38.55	34.41	40.28	42.83	37.79	37.29	37.96	35.98
ALMS1	14.71	23.03	15.31	30.39	17.25	13.07	12.23	33.61	9.15	13.95	14.69	11.99	18.95	17.71	19.41	13.25	21.76	22.41
BCL9	52.87	56.3	50.69	44.25	55.01	43.31	44.01	51.25	35.79	63.35	47.83	47.69	63.73	56.57	56.26	56.1	58.57	60.5
PRRX1	1.87	0.54	1.43	0.51	0.61	0.9	0.95	0.27	0.18	0.39	0.21	2.6	0.14	0	0.19	0	0.35	2.81
DHCR24	70.24	62.54	59.05	75.58	76.93	71.23	70.48	70.02	64.72	66.35	64.61	68.72	107.09	103.29	108.04	86.09	91.33	88.23
DNAJC16	12.49	16.61	12.46	11.82	11.82	10.92	14.31	11.3	8.28	11.92	12.24	20.79	11.71	14.66	10.57	9.68	18.35	14.12
MARK1	32.54	36.7	36.63	32.19	32.5	28.27	37.78	31.69	29.87	39.42	41.07	40.3	52.34	46.65	52.59	49.14	46.77	57.64
TNR	3.91	3.22	3.26	4.01	4.65	3.4	3.26	3.74	2.13	5.01	5.97	4.15	9.41	9.72	10.15	6.85	7.36	9.13
MORN1	6.13	7.06	4.2	9.35	8	7.37	5.16	6.7	11.57	10.1	9.66	6.49	12.49	11.32	12.12	15.1	12.05	10.75
GPX7	5.41	3.13	3.24	6.11	5.6	5.07	3.96	6.03	3.43	1.17	3.66	3.35	2.71	0.85	2.77	1.53	2.72	2.16
CACYBP	95.65	125.26	82.48	88.28	81.38	94.75	87.38	99.62	110.94	99.37	114.19	106.65	104.84	127.44	120.3	111.54	109.13	125.99
SCP2	70.64	70.32	71.87	79.79	77.71	72.28	69.44	73.99	90.94	68.17	70.67	71.35	72	72.05	67.56	86.56	68.24	70.9
TPSG1	0	0	0	0	0	0	0	0	1.23	0	0	0	0	0	0	0	0	0
PAPPA2	2.38	4.26	2.93	2.41	2.92	2.61	1.7	2.37	1.42	3.41	2.17	1.99	1.22	3.4	1.22	2.3	2.64	2.53
RALGPS2	18.85	22.93	18.81	20.53	30.89	26.09	18.87	27.09	20.98	21.06	27.84	27.54	34.17	30.67	30.71	23.13	24.48	34.31
ANGPTL1	0	0	0	0	0	0	0	0	0	0	0	0	0	0	0	0	0	0
CEP104	29.07	38.01	26.5	19.96	23.02	21.38	19.8	21.88	18.09	20.47	19.71	22.83	16.8	27.24	22.71	19	23.24	30.37
FAM20B	33.54	31.15	28.67	27.98	28.11	27.47	25.29	30.38	24.83	32.48	33.72	30.53	35.26	35.8	39.54	35.52	34.81	39.7
TCEANC2	3.97	4.22	4.81	3.72	5.22	6.56	3.9	5.02	7.16	5.28	6.73	4.9	4.91	4.32	4.28	5.1	4.49	5.69
TMEM59	183.22	166.16	180.23	178.02	199.11	185.82	205.79	192.33	219.34	183.94	201.74	165.37	187.25	177.31	190.64	187.93	184.63	171.54
LRRC42	26.69	26.79	26.37	31.02	32.33	28.25	24.84	29.2	31.8	24.4	23.55	23.85	22.56	22.46	20.38	20.08	23.16	24.11
WRAP73	16.42	13.99	11.88	20.78	20.29	20.38	22.16	21.2	18.77	13.26	19.09	20.75	20.22	16.56	19.55	14.66	19.51	19.94
NPHS2	0	0	0	0	0	0	0	0	0	0	0	0	0	0	0	0	0	0
MRPL37	63.61	77.4	72.01	72.49	66.41	73.1	74.58	55.04	72.81	65.83	67.56	60.02	57.96	55.85	61.76	63.89	63.29	61.24
ICMT	39.46	38.15	42.1	41.45	42.92	38.57	40.41	40.38	42.21	40.46	36.76	40.98	39.69	39.23	36.11	40.33	41.82	37.23
RPL22	266.11	303.63	294.94	340.33	297.87	286.58	313.79	293.63	383.17	315.17	313.65	341.91	324.73	312.6	297.19	370.9	289.09	305.57
CHD5	12.96	8.03	8.41	21.43	20.78	21.2	10.23	8.24	7.51	8	8.41	15.59	23.84	24.74	26.04	15.94	17.1	15.11
QSOX1	57.67	58.07	57.28	70.6	77.5	61.25	58.26	62.12	74	50.4	43.54	40.66	44.46	44.18	38.35	48.29	39.89	49.37
STXBP3	17.29	16.4	17.36	14.22	16.13	16.01	21.37	19.52	17.37	10.75	16.07	15.99	10.45	9.66	9.87	10.36	10.45	10.76
PHF13	13.14	15.74	17.08	15.32	14.68	14.4	15.38	15.54	17.55	17.4	15.54	16.97	18.12	16.69	15.65	16.47	16.05	16.64
ERRFI1	24.17	25.33	20.39	25.41	27.83	27.94	25.22	30.3	22.7	30.03	26.11	23.89	28.67	33.4	32.16	22.39	30.48	27.5
PARK7	251.26	236.44	254.21	233.62	239.84	259.32	255.1	259.06	343.55	292.77	290.13	269.5	291.52	289.58	263.8	322.06	308.7	282.63
ELAPOR1	11.84	9.2	9.89	13.09	13.19	13.35	13.24	12.85	10.38	14.93	13.78	9.39	13.76	15.54	18.92	18.55	20.39	17.43
OPRD1	0.13	0.22	0.06	0.1	0.21	0.22	0.78	0.26	0.15	0.13	0.27	0.16	0.26	0.48	0.24	0.23	0.15	0.68
AMPD2	76.52	72.57	84.68	85.19	90	77.1	62.02	61.3	59.54	67.31	63.06	73.98	78.55	74.04	75.28	69.78	84.6	73.66
SRSF4	83.6	87.25	82.84	98.67	80.02	74.45	84.63	85.17	85.06	97.66	88.47	93.68	92.17	91.08	90.33	92.29	81.26	82.75
MECR	29.54	19.56	29.89	22.72	23.67	20.3	23.45	20.47	31.93	28.03	23.12	14.4	23.19	25.23	16.85	23.68	23.27	18.03
KCNC4	4.3	4.46	3.56	5.8	3.55	4.37	4.62	3.43	2.95	3.25	3.27	2.27	3.73	5.12	4.67	3.61	2.56	5.76
EDEM3	31.18	26.3	26.81	25.04	27.42	26.17	25.62	29.59	21.73	29.93	29.6	28.9	30.95	37.83	30.42	30.4	33.06	26.59
WDR77	34.06	36.32	34.2	32.64	34.86	32.83	30.25	29.59	30.81	31.59	33.59	28.93	31.23	28.97	34.59	32.06	33.6	34.08
ATP5PB	261.05	236.24	272.46	258.68	249.35	270.13	256.77	255.18	312.24	273.46	273.65	320.74	266.11	262.54	271.31	270.04	257.3	251.33
RAP1A	32.1	37.94	36.35	39.57	35.18	39.81	34.75	37.5	32.22	29.26	31.83	28.11	31.11	24.68	32.91	26.34	26.99	28.19
HDAC1	29.09	35.96	36.4	44.07	49.47	41.3	27.67	31.13	31.12	29.66	29.85	26.24	21.28	23.34	19.99	18.01	18.28	23.38
CAPZA1	97.98	101.09	91.11	95.43	101.09	96.65	93.02	113.68	91.43	94.76	100.18	105.08	90.81	87.91	85.45	78.97	82.35	76.51
S100PBP	36.55	32.13	30.75	33.71	38.96	36.32	36.31	41.35	41.29	39.52	44.85	44.6	53.38	40.22	49.34	48.28	55.02	42.25
RNF19B	32.55	33.7	29.03	31.82	30.51	27.78	28.28	33.07	27.42	32.11	33.56	32.21	30.77	35.17	35.13	35.54	33.67	34.61
SCAMP3	77.57	77.82	65.92	75.78	73.98	67.94	70.88	65.49	82.31	74.84	68.19	84.33	90.26	83.45	92.7	85.68	93.65	82.12
TRIM62	19.26	19.66	17.88	16.49	18.66	18.56	18.19	19.7	16.76	32.11	28.25	21.53	21.51	23.96	24.45	22.51	23.29	23.3
ASH1L	20.98	21.06	18.07	20.6	16.02	17.99	16.85	16.92	11.43	17.41	19.85	17.58	22.8	24.23	25.14	21.66	22	20.1
DLGAP3	28.24	25.24	25.06	24.81	27.11	22.25	21.01	23.7	24.48	27.42	28.77	30.03	41.01	42.74	45.61	36.84	40.27	39.83
SFPQ	363.97	338.89	313.5	354.24	358.04	346.81	337.48	358.62	320.96	392.79	370.22	385.08	470.33	450.38	450.4	484.07	459.29	437.25
RHOU	27.75	27.41	26.38	26.99	30.72	29.75	29.07	27.87	30	26.79	27.18	24.58	29.33	30.22	28.08	30.52	30.06	29.96
GON4L	30.43	32.87	25.27	31.84	32.51	28.13	32.08	26.08	23.28	34.21	29.84	35.16	33.63	40.59	34.71	36.19	33.37	30.75
ARHGEF2	56.31	56.67	67.48	65.36	69.48	77.96	55.84	56.43	50.92	65.74	55.34	74.72	63.81	54.64	75.4	63.52	65.4	59.42
LAMTOR2	78.98	84.75	89.15	90.75	77.37	91.42	73.52	87.76	108.64	79.14	71.3	80.83	91.53	96.75	79.28	77.57	103.85	93.01
MEF2D	30.93	34.52	29.11	34.22	31.31	34.53	27.19	35.58	24.21	28.85	30.82	28.1	28.41	29.08	28.32	28.5	31.57	32.01
DOCK7	67.68	65.56	65.64	72.3	51.39	50.3	45.77	84	40.33	58.35	54.88	51.55	51.43	66.1	59.09	55.45	49.2	54.61
SRM	108.39	112.25	113.77	109.56	107.92	121.08	108.08	108.62	137.18	104.19	102.61	105.32	98	97.44	100.58	97.67	105.18	90.04
FBXO2	5.4	8.57	9.11	15.11	9.75	10.77	5.35	5.76	10.64	8.34	4.85	7.07	11.15	10.14	14.02	7.11	7.54	9.39
FBXO6	0.95	1.93	1.51	4.38	2.17	0.77	1.12	1.48	3.74	1.64	1.54	1.48	0.92	1.47	2.91	2.13	0.82	1.99
C1orf21	23.43	29.57	30.28	20.72	22.57	25.67	31.19	27.56	17.18	22.58	20.13	17.31	19.35	32.03	25.01	18.38	24.48	34.08
SWT1	3.68	4.16	3.96	5.6	4.05	3.9	3.65	4.32	3.41	4.87	6.77	4.45	4.17	4.33	4.05	4.9	4.19	5.73
MAD2L2	83	77.36	69.89	84.5	77.94	75.19	79.31	75.12	86.33	83.49	76.58	77.19	83.3	89.52	91.86	79.75	76.18	79.79
DNAJC6	88.36	83.72	81.03	74.09	77.77	82.25	83.28	85.24	60.85	86.81	92.31	80.72	115.61	106.15	112.1	99.67	129.61	114.96
LEPR	3.99	4.4	5.03	3.41	4.29	3.13	4.23	4.48	2.96	3.41	2.28	3.9	5.16	3.33	3.12	3.41	4.51	4.06
IVNS1ABP	93.88	91.64	95.97	89.14	91.63	94.69	100.09	99.29	86.39	80.53	74.87	79.5	70.94	68.66	75.1	72.63	76.72	80.99
KIAA2013	38.58	41.69	34.49	42.19	46.53	43.15	38.17	44.02	42.81	39.29	37.57	31.54	26.91	30.08	29.04	28.68	33.8	29.66
MFN2	82	84.27	80.81	76.01	67.14	66.01	70.03	69.17	60.9	63.18	80.51	67.28	100.53	76.31	73.93	72.71	81.19	81.05
PRG4	0	0	0	0	0	0	0	0	0	0	0	0	0	0	0	0	0	0
MIIP	30.01	27.4	30.3	26.88	36.85	30.31	27.13	28.96	38.11	27.22	27.13	25.58	34.64	37.2	36.11	38.97	31.32	38.56
SMG7	74.47	64.27	67.86	62.88	60.16	55.48	65.21	71.75	47.23	85.87	80.12	75.44	96.01	91.07	95.67	86.59	96.03	94.7
NCF2	2.1	0.59	2.56	0.63	1.81	1.72	0	0	2.03	0.56	1.98	0.25	0	0.8	0.73	0.47	0	0
PDC	0	0	0	0	0	0	0	0	0	0	0	0	0	0	0	0	0	0
SLC35D1	6.53	7.61	7.08	8.19	8.43	7.33	8.15	7.24	6.71	6.81	6.82	7.01	7.45	7.22	6.52	7.99	7.37	6.58
PLA2G4A	0.09	0	0	0.23	0.08	0.43	0	0.42	0.26	0	0	0	0	0	0	0.23	0	0
GADD45A	56.44	62.42	57.95	72.13	68.41	78.66	67.54	62.77	76.45	46.31	57.11	46.28	23.99	33.54	24.39	26.47	31.82	24.97
PRAMEF1	0	0	0	0	0	0	0	0	0	0	0	0	0	0	0	0	0	0
PRAMEF12	0	0	0	0	0	0	0	0	0	0	0	0	0	0	0	0	0	0
WLS	97.08	99	88	77.35	83.82	81.51	87.01	96.84	81.39	72.28	59.85	68.47	24.74	31.18	31.46	31.68	33.21	37.47
PRDM2	53.9	53.61	45.42	46.95	51.39	46.76	44.75	57.52	35.28	60.25	65.67	49.99	68.32	68.53	73.28	68.01	61.88	60.86
RGS2	11.35	12.72	13.75	14.09	11.47	14.24	13.34	17.04	17.27	14.77	13.74	14.45	14.8	18.91	17.5	15.97	17.85	16.79
RPE65	0	0	0	0	0	0	0	0	0	0	0	0	0	0	0	0	0	0
RO60	27.83	31.36	27.22	29.8	31.34	29.51	19.99	30	26.27	30.17	33.76	26.15	34.38	35.07	29.86	32.41	31	39.58
AMPD1	0	0	0	0	0	0	0	0	0	0	0	0	0	0	0	0	0	0
UCHL5	29.16	30.39	29.09	26.5	27.08	27.7	25.55	29.67	27.09	29.4	29.85	34.71	35.51	29.32	31.04	31.87	32.3	34.48
BCAS2	53.48	51.41	51.55	47.87	48.91	60.67	57.18	56.87	58.52	60.95	59.34	60.19	70.67	70.94	62.73	70.17	58.11	67.57
SRSF11	204.29	204.38	208.15	207.04	227.13	236.11	198.44	213.69	154.24	203.78	208.09	207.81	236.58	233.63	258.97	252.53	235.21	225.66
CTH	8.72	9.63	9.48	11.42	7.68	10.4	10.9	10.26	11.29	7.15	7.95	6.34	8.05	13.52	9.8	8.94	5.82	10.91
AGMAT	0.22	0	0.24	0.27	0	0.12	0.12	0	0	0.1	0	0.21	0	0	0.66	0	0.12	0.53
OLFML3	6.96	5.76	5.73	4.52	7.62	6.9	5.79	5.58	6.69	5.25	2.54	3.55	2.09	2.16	3.2	2.75	1.99	2
TNNI3K	0	0.46	0.44	0	1.35	0.36	0.56	0.1	0	1.05	0	1.46	0	0	0	0.67	2.08	0.38
CFHR3	0.55	0	0	0	0.15	0	0	0	0.29	0	0	0.17	0	0	0	0	0.35	0
PLEKHM2	40.05	43.22	42.71	41.51	48.65	46.64	41.18	41.41	37.98	45.27	42.04	51.85	48.43	49.26	56.24	41.12	47.33	44.17
CRYZ	15.83	14.29	11.55	16.49	15.48	17.79	12.89	15.07	16.92	8.33	11.89	10.02	6.36	7.27	7.11	10.47	9.13	7.01
PHTF1	29.08	29.25	33.05	35.65	34.53	31.07	28.3	34.5	28.29	35.81	30.06	29.15	45.48	34.01	32.58	43.27	37.62	32.66
ZBTB17	23.91	24.86	28.66	28.43	36.01	33.74	26.34	37.29	28.61	37.59	31.91	37.8	49.6	55.42	47.03	46.35	34.21	53.29
CD58	7.82	5.86	6.18	4.8	6.83	5.85	7.64	6.58	6.73	5.39	5.66	3.05	1.13	2.78	3.93	3	2.47	2.9
TFAP2E	4.51	4.56	4.26	5.59	4.06	4.01	4.31	2.93	4.19	7.04	5.73	7.07	7.42	7.4	6.68	6.84	8.01	5.84
CD2	0	0	0	0	0	0	0	0	0	0.17	0	0	0	0	0	0	0	0
TTF2	3.09	3.21	4.11	8.39	6.41	11.93	3.31	9.13	6.14	6.24	3.83	8.09	1.4	10.96	4.13	3.53	4.2	2.79
NR5A2	0.34	0.2	0.41	0.4	0.28	0.25	0.67	0.24	0.31	0.48	0.64	0.74	0.65	0.67	0.61	1.19	1.19	0.86
KIF21B	141.02	133.62	123.2	131.65	139	123.92	120.77	130.84	88.59	146.06	139.2	124.29	216.52	210.33	214.26	192.2	219.11	214.69
TMEM9	99.9	86.93	96.32	104.06	89.9	110.45	82.68	103.4	124.83	94.9	110.74	106.74	113.82	104.08	109.89	111.3	120.85	110.7
ADPRS	23.36	20.2	18.17	25.4	24.35	22.85	19.25	19.98	24.27	27.96	24.4	25.25	24.56	28.35	29.77	25.03	25.24	27.57
MAP7D1	203.01	189.8	192.21	238.27	231.04	210.6	199.99	213.92	231.34	214.52	211.29	220.83	258.36	269.86	307.59	273.99	273.96	295.08
WARS2	4.2	4.87	3.77	7.54	4.68	4.68	3.88	6.59	4.07	7.21	4.9	4.27	4.6	6.05	6.15	5.33	6.94	5.94
HAO2	0	0	0	0	0	0	0	0	0	0.2	0	0	0	0	0	0	0	0
OSCP1	10.77	9.05	9.03	6.12	11.15	10.35	7.89	13.69	14.41	16.08	12.82	14.03	25.84	12.65	20.35	19.19	11.98	8.96
MRPS15	54.8	44.05	49.89	47.09	41.96	48.18	51.03	55.18	59.15	50.26	52.02	49.77	47.43	52.23	47.01	55.59	49.08	50.73
EXOC8	10.47	9.09	8.29	10.42	11.06	11.47	10.3	10.73	7.99	9.79	11.36	9.27	13.6	12.22	11.34	13.35	11.2	11.93
GNPAT	34.83	28.1	35.14	27.59	32.12	28.98	30.92	38.1	34.87	30.24	32.12	36.03	35	31.67	32.35	32.77	30.1	33.96
TSNAX	45.54	30.63	30.37	30.1	36.43	30.19	28.1	34.59	40.32	46.22	38.65	39.05	40.32	44.48	50.85	49.5	42.93	44.26
AIRIM	13.28	20.24	16.19	20.59	21.49	20.48	14.01	20.95	14.51	24.37	15.81	18.42	19.99	19.03	17.57	16.89	22.14	19.71
RRAGC	22.22	21.47	20.64	22.04	24.88	21.45	20.72	21.55	24.85	23.88	21.13	21.23	23.57	19.55	20.21	24.08	22.35	25.12
NID1	31.15	33.45	31.24	34.54	31.87	34.39	28.31	32.38	24.37	21.77	19.95	19.45	4.13	4.49	6.06	5.26	6.52	7.56
LGALS8	12.87	15.26	27.85	23.3	25.95	23.78	20.75	27.63	17.71	18.3	19.55	16.66	14.5	23.05	16.5	16.94	22.1	18.1
NT5C1A	0	0	0	0	0	0.32	0	0	0	0	0	0	0.31	0.32	0.29	0	0	0
HPCAL4	11.5	10.87	9.4	11.31	11.15	8.79	10.16	10.79	7.9	11.96	9.94	11.78	22.32	24.94	20.26	18.91	20.29	16.95
MTR	13.34	12	13.46	15.38	14.68	14.07	13.93	13.51	11.52	12.6	12.76	11.91	12.95	12.63	12.67	12.41	11.55	13.31
BMP8B	0.53	0.51	0.26	0.4	0.54	0.52	0.26	0.36	0.45	0.43	0.51	0.16	1.05	1.07	1.04	0.46	0.53	0.44
MYCL	10.47	7.88	7.47	7.31	7.94	5.79	5.55	7.95	6.58	7.89	8.39	6.81	8.48	9.62	7.04	6.56	8.6	9.73
SIPA1L2	56.23	53.98	51.57	51.6	52.97	46.65	52.98	51.63	44.23	53.52	56.77	58.13	71.23	68.1	79.24	61.77	61.36	74.12
ZP4	0	0	0	0	0	0	0	0	0	0	0.36	0	0	0	0	0	0	0
RLF	13.48	12.33	13.87	14.09	12.48	12.18	11.9	13	9.53	14.91	16.66	16.41	15.59	17.93	18.28	16.35	17.32	17.61
KMO	2.39	0.38	0.64	1.86	0.33	1.95	1.32	0.71	1.79	2.84	0	0.26	0.27	2.97	0.45	1.84	0.38	0.92
ZNF684	4.73	2.27	3.93	1.64	3.07	2.99	2.95	2.78	2.65	2.98	1.76	2.95	1.64	3.03	2.83	1.65	3.2	2.75
KCNQ4	0.68	0.72	0.78	0.39	1.01	0.81	0.6	0.54	0.57	0.53	0.93	0.91	0.61	0.63	0.61	0.67	0.7	0.92
RIMS3	66.65	63.53	58.43	61.22	63.46	56.62	57.05	59.54	52.49	76.04	79.57	74.48	86.9	93.08	91.42	91.35	100.98	94.06
AKT3	56.2	45.15	39.42	40.12	42.11	39.1	36.15	43.57	30.64	50.63	48.15	43.46	47.82	45.69	49.83	48.29	49.7	49.4
ETV3	11.62	12.65	10.41	11.94	11.88	11.42	11.06	11.71	8.78	9.56	10.2	8.51	9.57	9.33	8.47	9.47	8.58	9.04
ACADM	54.7	55.53	47.78	43.98	52.51	58.46	51.19	57.62	46.76	70.46	67.06	71.72	67.24	84.67	74.9	73.19	69.6	84.15
ST6GALNAC5	15.93	12.72	11.47	9.53	22.77	19.1	17.64	11.2	12.12	17.5	10.6	13.22	20.15	16.03	13.59	8.37	14.63	13.62
SLAMF1	0	0	0	0	0	0	0	0	0	0	0	0	0	0	0	0	0	0
CD48	0	0	0	0	0	0	0	0	0	0	0	0	0	0	0	0	0	0
ADGRL2	125.51	112.03	124.41	112.41	110.27	120.57	119.13	119.47	95.16	124.99	125.26	134.06	190.31	183.31	171.99	143.5	149.09	150.46
PADI2	0.74	0.65	0.12	1.01	0.73	1.16	0.49	0.35	0.3	0.51	0.55	0.65	1.5	1.98	1.67	0.89	1.06	0.75
SDHB	44.44	37.03	50.99	44.94	48.78	49.54	42.52	47.1	50.5	44.19	43.95	46.89	42.84	39.31	40.95	42.98	49.82	45.96
MFAP2	43.81	41.14	52.34	59.32	51.53	64.64	47.99	38.15	55	39.44	38.17	36.63	23.55	20.64	20.65	17.85	21.99	20.48
RPF1	24.42	29.79	24.95	26.1	26.05	26.99	22.36	27.11	25.3	28.54	28.92	26.27	29.7	25.18	24.23	23.54	24.88	29.18
KDM5B	133.2	113.09	119.78	111.82	111.29	110.73	117.48	127.42	83.94	133.76	139.67	135.97	150.25	139.75	152.9	156.93	150.06	165.6
UAP1	26.66	27.95	26.24	29.94	27.24	29.5	27.66	33.11	33.26	28.09	23.8	26.79	20.43	22.8	19.29	22.82	21.09	22.43
ACTL8	0	0	0	0	0	0	0	0	0	0	0	0	0	0	0	0	0	0
CTBS	5.21	8.99	7.55	8.75	5.65	6.25	5.96	7.29	5.31	5.78	6.07	4.55	3.64	2.72	1.77	2.07	2.85	2.5
RGS4	210.93	193.27	211.89	184.08	194.38	210.73	188.37	175.15	136.6	216.44	222.43	254.07	285.51	277.17	227.21	176.09	209.9	208.68
KLHL12	31.23	29.14	30.59	25.74	26.54	30.24	29.2	32.51	30.19	30.91	28.15	29.95	32.86	34.27	31.4	31.29	31.88	32.05
IGSF21	15.76	12.4	12.69	20.78	20.32	26.55	18.78	13.4	15.62	16.29	18.53	10.36	29.9	26.49	28.14	19.27	18.25	21.25
SSX2IP	7.37	4.79	8	5.58	5.06	5.1	5.43	7.5	4.12	7.74	6.15	7.64	9.61	7.43	8.18	7.95	6.85	8.24
ZNHIT6	22.74	23.67	23.98	26.46	25.89	23.45	22.53	24.04	23.59	25.58	23.76	23.12	22.51	21.21	25.68	23.3	27.42	24.04
PLA2G2D	0	0	0	0	0	0	0	0	0	0	0	0	0	0	0	0	0	0
RBBP5	12.01	10.78	10.19	12.55	13.77	11.35	11.18	11.29	10.41	14.33	13.06	12.57	15.17	14.82	14.21	13.81	14.29	16.49
GBP3	4.61	1.05	0.12	0.9	0.75	0.5	0.26	0.64	0.48	1.33	0.16	0.32	0	0.13	0	0	0	0
GBP1	0	0	0.45	0	0	0	0	0	0	0	0	0	0	0	0	0	0	0
PINK1-AS	5.66	6.82	5.9	4.83	5.41	5.43	5.28	4.75	6.68	6.13	6.45	7.34	5.46	6.46	5.4	5.5	6.53	5.68
KIF17	0.81	1.3	2.63	0.88	2.63	2.05	1.21	1.65	2.12	1.13	2.15	1.24	1.12	1.25	2.24	0.54	1.55	1.32
GPR89A	15.06	17.24	21.78	15.06	20.19	17.14	23.88	19.93	14.4	18.07	24.59	21.78	19.24	21.57	23	24.13	23.17	14.13
CDK18	3.15	2.06	1.42	2.35	2.65	2.98	1.53	1.43	1.2	1.49	5.59	0.82	2.62	3.14	5.03	1.84	3.41	2.13
RAB29	3.48	2.42	7.38	7.04	7.88	7.19	4.21	5.32	3.13	4.5	4.64	3.54	5.85	6.34	6.17	4.68	2.19	3.67
CD160	0	0	0	0	0	0	0	0	0	0	0	0.2	0	0	0	0	0	0
ECE1	74.3	67.6	68.57	79.14	72.66	76.54	68.24	58.98	59.36	57.53	57.12	48.42	31.93	35.76	43.6	25.53	34.59	33.03
HMGCL	15.16	14.95	15.01	20.06	16.35	13.21	13.38	12.23	16.16	12.79	16.17	9.48	11.51	13.79	9.43	13.44	16.01	12.72
GALE	27.58	39.47	28.79	32.54	37.39	31.48	31.38	30.34	32.09	38.38	29.53	29.08	36.02	47.55	48.45	47.56	48.01	35.59
ID3	32.88	36.2	41.03	33.46	35.92	31.46	35.07	48.51	57.25	30.68	36.23	29.94	12.33	20.29	18	62.54	58.05	59.99
CR2	0	0	0	0	0	0	0.07	0.08	0	0	0	0	0.07	0	0	0	0	0
CD46	128.68	128.56	128.09	134.08	129.1	150.77	135.17	133.83	101.09	130.68	102.98	145.13	106.83	134.44	160.11	130.53	146.94	129.3
PRPF3	33.56	32.73	31.08	34.63	34.97	32.67	26.69	35.78	30.38	32.44	31.9	32.36	40.21	39.68	42.1	27.58	37.94	37.44
APH1A	66.97	63.59	66.28	65.39	73.33	65.44	53.6	60.68	68.84	67.14	52.49	56.93	62.27	57.26	58.59	60.44	59.15	67.7
P3H1	94.97	94.77	111.48	91.84	105.45	99.71	82.58	89.42	95.19	72.01	68.57	68.39	38.95	42.42	44.42	41.72	47.32	50.6
SLC2A1	372.37	383.83	411.75	426.73	444.39	465.38	367.03	390.6	381.72	256.68	261	248.35	83.57	97.6	109.66	97.19	108.99	150.24
EBNA1BP2	59.78	53.41	50.45	65.56	50.81	56.25	50.81	53.47	66.48	53.73	49.06	60.37	45.75	55.7	48.89	46.22	49.1	53.05
CDC20	0.17	0.62	0.19	0.56	1.08	0.39	0.55	3.45	0.59	1.19	0.58	0.5	1.04	0	0.17	0.21	0.37	0.17
MPL	0	0	0	0	0	0.17	0.16	0	0	0	0	0	0	0	0.15	0	0	0
ARTN	1.24	1.63	1.7	5.16	4.41	4.17	2.07	1.13	2.03	1.81	2.9	3.22	5.24	1.95	3.12	3.59	2.23	3.7
IPO13	35.69	27.49	23.64	30.88	34.75	31.26	33.51	28.64	32.32	31.84	31.46	33.69	41.79	37.25	43.32	41.75	45.46	38.04
ATP6V0B	163.95	168.23	161.41	177.01	180.69	171.45	162.36	197.42	214.08	208.02	161.76	198.78	266.55	229.78	212.45	258.11	234.31	251.25
B4GALT2	73.17	83.02	76.37	82.18	77.89	75.81	74.5	86.28	75.32	73.81	75.2	87.86	84.93	90.97	86.69	79.55	83.19	82.44
ERI3	69.38	77.14	72.61	76	64.95	69.39	76.74	78.92	76.47	81.87	72.78	77.17	89.85	85.48	85.87	100.2	89.93	78.14
PTCH2	1.78	1.68	1.68	1.9	1.83	1.69	1.52	1.23	1.31	2.22	2.25	2.48	3.36	2.51	3.71	3.35	3.38	3.4
AKR1A1	67.38	68.25	82.79	84.47	86.47	67.33	65.95	85.87	107.86	73.89	67.5	71.83	91.21	65.74	69.89	75.08	73.13	76.97
PRDX1	383.72	389.78	377.1	426.45	406.6	406.64	373.76	406.39	516.06	407.89	372.95	389.23	334.64	318.62	320.85	339.47	316.15	339.42
PIK3R3	117.66	108.3	106.63	105.51	109.59	101.21	111.53	105.07	93.07	119.98	125.33	122.44	144.97	137.53	140.91	133.37	143.88	144.07
TSPAN1	0.68	3.22	1.68	0.89	1.9	0.82	3.71	1.26	0.67	1.97	1.73	1.77	0	1.6	1.23	2.39	2.12	0.85
BLZF1	13.85	10.64	15.14	11.11	14.52	12.8	12.72	13.05	12.2	12.96	15.58	13.96	12.22	10.13	13.21	8.59	12.64	11.35
CCDC181	7.13	6.03	2.79	4.85	5.45	5.04	6.81	6.7	6.51	7.86	8.55	8.47	6.69	10.32	7.99	9.64	8.19	8.65
SLC19A2	12.87	12.02	13.14	11.04	12.35	11	10.2	11.61	10.65	10.93	9.06	9.72	11.15	11.27	9.27	10.97	10.13	10.67
FAAH	15.78	10.88	14.25	15.04	16.41	17.44	12.6	9.89	14.17	16.37	12.4	17.93	28.35	27.08	22.71	23.66	21.86	25.24
NSUN4	9.79	10.47	8.24	10.18	11.39	8.65	6.79	10.37	10.65	8.14	10.1	10.66	9.09	11.13	8.67	7.88	11.39	9.3
TMED5	44.76	46.57	44.65	35.71	47.04	46.27	51.28	41.23	36.88	32.54	33.36	35.11	15.82	19.3	22.07	16.69	23.07	20.41
MROH9	0	0	0	0	0	0	0	0	0	0	0	0	0	0	0	0	0	0
DR1	51.12	57.86	60.34	53.19	59.86	53.42	51.37	59.98	46.91	52.16	58.48	61.12	58.6	61.88	58.39	61.38	62.59	62.07
FMO6P	0	0	0	0	0	0	0	0	0	0	0	0	0	0	0	0	0	0
CNN3	141.54	144.21	151.68	149.6	147.77	158.8	148.15	151.35	138.96	122.67	125.98	116.59	92.83	100.52	105.5	90.03	101.26	101.11
PRRC2C	90.1	92.04	98.48	85.89	87.5	90.31	87.03	96.56	56.27	104.54	103.44	90.84	100.06	105.6	113.11	85.75	116.76	108.28
F3	1.44	2.28	5.45	2.72	2.58	1.36	3.2	2.13	3.82	3.63	1.47	1.94	1.44	0.86	2.25	0.59	1.5	2.85
ABCD3	29.27	29.45	32.2	29.34	31.58	30.89	31.3	32.89	28.17	36.41	35.63	33.84	34.02	34.58	36.34	32.2	32.12	36.49
VAMP4	11.98	9.23	10.12	9.65	10.45	9.39	9.86	10.84	7.26	7.93	10.35	13.44	11.93	15.45	15.02	13.25	13.54	12.34
DPH5	23.54	21.62	27.01	21.83	21.56	26.59	23.08	21.74	24.19	23.42	26.48	30.22	22.01	15.45	21.82	19.56	23.27	21.17
FASLG	0	0	0	0	0	0	0	0	0	0	0	0	0	0	0	0	0	0
PTBP2	136.2	120.09	113.72	91.94	102.37	105.95	130.25	121.11	88.4	145.09	116.35	139.5	167.59	177.05	115.15	112.79	109.8	168.12
TNFSF4	1.66	0.56	1.77	1.22	0.79	0.95	0.49	1.45	1	0.65	0.35	0.37	0.33	0.7	0.39	0.56	0.84	1.42
PRDX6	183.14	170.21	177.83	163.28	178.97	198.48	175.36	188.17	212.53	136.64	135.02	127.27	66.27	74.51	56.1	71.93	78.58	78.97
DARS2	6.21	6.82	6.41	6.03	5.44	6.6	5.96	6.51	5.56	6.57	6.34	7	6.23	5.01	5.52	6.03	5.94	5.67
HSD11B1	0	0	0	0	0	0	0	0	0	0	0	0	0	0	0	0	0	0
IRF6	0.67	0	0.4	0.23	0.52	0.42	1.43	0.65	0	0.12	0.14	0.06	0	0.34	0	0.77	0	0.12
UTP25	3.97	5.65	5.81	4.56	5.27	4.87	4.63	4.53	3.93	5.99	5.1	5.44	5.52	5.48	5.99	4.69	6.01	5.74
PLPPR5	12.49	14.96	12.01	9.55	12.78	10.95	14.24	13.42	10.83	14.92	12.69	13.29	20.76	20.3	17.31	20.37	18.59	23.47
PLPPR4	3.55	3.57	2.27	3.7	4.35	3.85	2.89	2.27	2.24	3.34	4.23	3.15	5.91	5.01	7.91	6.14	5.57	5.55
SERPINC1	0.18	0	0.2	0.45	0.49	0.82	0.35	0	0	0.53	0.62	0.18	0.6	0	0.37	0	0.72	0.18
RCAN3	24.19	23.98	20.78	23.92	25.91	24.21	21.05	21.73	15.48	20.97	21.57	21.75	32.06	38.06	31.36	21.38	21.14	20.51
SYF2	29.43	33.66	28.27	35.55	34.08	31.49	26.78	29.18	32.76	32.49	27.35	28.05	25.91	32.22	30.7	33.68	29.99	28.22
RSRP1	55.75	53.74	52.15	77.39	70.41	64.03	65.83	62.21	44.84	45.45	48.46	66.79	63.61	61.28	64.41	47.88	50.51	66.01
SLC35A3	14.74	12.89	15.12	10.25	15.05	10.58	10.1	16.11	11.91	12.93	13.81	10.39	12.28	10.57	12.51	10.41	15.58	9.16
RCOR3	49.8	61.24	60.79	62.1	52.96	56.15	54.71	52.83	38.62	57.95	65.8	59.38	64.7	73.37	72.74	56.04	66.88	67.2
STMN1	2266.39	1998.9	2166.63	2028.36	1969.44	1911.28	2312.79	2232.06	2355.98	2426.9	2612.56	2848.89	2934.23	2950.43	2878.85	3158.79	2880.57	2903.38
MTFR1L	71.35	61.14	62.22	74.63	84.48	62.11	83.96	74.35	54.05	88.82	81.72	82.29	78.97	77.47	80.5	85.67	80.18	86.12
MAN1C1	2.27	4.65	3.12	9.38	4.78	5.88	4.03	2.57	3.01	3.83	2.1	2.88	4.7	3.19	3.67	3.59	4.74	4.81
NEK2	0	0.27	0.14	0.71	0.2	0.5	0.24	0.64	0.24	0.25	0.44	0.13	1.11	0	0.46	0.28	0	0.39
RPS6KA1	12.04	11.85	10.99	13.18	10.39	14.42	8.44	14.99	11.69	8.88	11.6	7.7	17.33	16.65	16.87	8.98	10.3	10.34
DHDDS	42.59	47.37	52.62	40.16	46.67	42.95	39.56	35.79	34.3	44.82	37.02	41.15	46.97	41.35	43.37	46.47	42.12	52.91
NENF	14.21	11.14	13.12	12.73	22.07	14.51	9.88	14.47	17.5	7.48	13.25	10.63	12.74	10.16	8.89	3.42	9.08	8.34
NSL1	21.95	18.38	20.85	17.93	17.72	16.1	24.82	18.21	16.29	19.79	21.82	20.98	19.84	25.21	21.55	15.76	22.01	18.72
PROX1	38.17	37.17	45.87	38.32	37.5	36.25	33.17	34.76	19.82	32.7	31.76	29.52	34.11	34.83	41.72	28.84	32.92	31.23
ARID1A	92	91.89	88.75	84.35	93.64	113.89	105.05	92.27	62.08	104.55	121.96	103.42	110.41	111.49	124.3	103.6	109.2	111.06
CENPF	0.49	0.54	0.29	1.31	0.84	0.42	1.65	1.1	1.03	2.31	0.59	0.87	1.22	0.28	1.87	1.44	0.65	2.22
RPA2	24.33	20.7	19.29	24.87	24.43	19.74	20.1	23.19	24.94	21.35	18.19	23.55	26.32	27.88	30.77	27.25	30.07	25.12
PPP1R8	53.76	54.43	38.2	49.96	50.06	52.87	60.94	43.6	43.77	62.48	64.23	62.58	59.79	74.24	72.2	76.41	57.4	65.02
STX12	75.37	82.34	81.39	77.66	77.84	68.09	79.43	77.32	80.22	89.19	79.99	80.47	93.84	91.79	94.55	98.47	95.51	98.88
MTARC2	0.72	0.61	0.51	0.97	0.9	1.1	1.3	1.47	0.21	0.5	2.7	1.56	0.24	1.22	1.2	0	0.52	0.7
SLC5A9	0	0.3	0	0.37	0	0	0	0	0	0	0	0	0	0	0	0	0	0
OSBPL9	85.06	67.21	79.44	72.58	74.47	77.19	76.14	81.84	69.82	71.67	78.11	77.29	76.57	70.42	73.54	72.75	78.02	69.1
TXNDC12	44.27	40.22	40.96	45.58	40.74	44.71	43.04	41.32	49.91	34.43	39.35	43.24	28.08	31.98	30.25	28.03	30.58	30.99
ESYT2	30.42	32.78	31.93	32.79	34.5	38.14	30.77	34.69	28.71	29.91	28.16	28	24.3	26.01	24.84	25.99	24.17	24.1
POLR1G	6.97	12.07	9.69	11.45	9	6.97	8.55	9.76	6.63	8.56	11.73	14.35	8.51	6.78	10.04	6.21	7.39	6.45
MESD	19.49	20.48	18.52	18.98	22.65	19.79	20.3	19.82	20.63	24.7	19.31	19.51	20.72	19.02	18.65	16.93	17.37	18.52
RCN2	119.31	122.49	124.41	112.2	119.52	117.68	130.01	128.7	131.14	117.9	116.96	124.13	116.4	135.72	122.56	129.88	120.38	121.39
CHRNB4	6.09	5.17	6.67	2.41	4.58	4.22	3.83	4.69	3.94	7.8	8.12	7.19	8.65	6.41	8.2	8.05	10.32	10.17
MUC5B	0.01	0	0	0	0	0	0	0	0	0	0	0	0	0	0	0.02	0.02	0
CTSD	186.14	196.58	195.64	199.04	213.39	219.66	210.92	207.38	229.65	184.08	167.67	158.65	135.44	131.89	127.82	134.62	132.17	133.08
COLEC11	0	0	0	0	0.24	0	0	0	0	0	0	0	0	0	0	0	0.33	0
STAG1	15.91	16.65	18.51	13.73	15.45	15.48	16.32	17.53	14.73	17.13	18.76	19.12	20.86	21.5	21.22	19.28	21.24	20.54
A4GNT	0	0	0	0	0	0	0	0	0	0	0	0	0	0	0	0	0	0
STK11	28.21	31.5	28.79	35.03	33.41	29.42	28.26	28.62	38.42	25.38	38.79	32.32	24.15	29.31	27.76	25.71	29.5	32.14
KMT2A	52.34	50.38	56.86	54.16	45.49	42.96	40.47	45.54	27.71	54.61	57.11	47.68	61.67	60.35	59.73	47.38	69.01	55.04
TREH	0	0	0	0	0	0	0	0	0	0	0	0	0	0	0	0	0	0
IFT46	20.13	19.54	21.88	23.3	17.56	21.55	20.85	24.21	23.25	18.77	26.18	28.81	26.85	23.58	23.23	21.04	28.4	23.37
MMP8	0	0	0	0	0	0	0	0	0.16	0	0	0	0	0	0	0.11	0	0
APOA1	0	0.32	0	0.31	0.61	0	0	1.17	0.65	0	0.28	0	0.77	0.98	0.25	0.44	0.39	0.34
ZNF541	0	0	0	0	0	0	0	0	0	0	0	0	0	0	0	0	0	0
SLC8A2	54.97	53.81	47.42	40.05	53.53	51.81	43.68	31.11	32.81	58.74	69.72	70.48	96.18	73.88	77.7	51.34	59.11	60.17
KPTN	11.89	8.05	12.01	16.93	16.89	23.31	18.93	13.76	15.88	14.82	13.48	20.09	17.14	20.62	21.24	19.65	16.29	18.16
RPS25	259.28	289.44	281.01	293.63	290.44	268	265.39	302.36	392.15	297.7	273.73	274.74	310.95	284.06	266.52	345.06	291	313.15
KIF14	0.22	0.07	0.16	0.18	0.13	0.21	0.24	0.04	0.1	0.18	0.13	0.07	0.28	0.08	0.11	0.37	0.12	0.11
TNNT2	4.87	4.49	4.82	2.7	5.53	4.4	7.07	4.74	4.47	3.15	1.01	1.76	0.46	1.85	0.84	2.44	0.83	0
DDX59	13.68	10.3	15.69	11.71	13.84	10.77	13.58	16.51	10.99	11.86	11.2	9.63	13.49	12.31	11.3	7.99	9.81	10.34
CAMSAP2	68.39	69.67	65.33	63.05	68.66	70.21	67.85	72.14	50.83	72.94	75.83	69.54	88.51	97.2	94.7	84.47	91.88	87.71
ATF6	19.43	19.16	17.11	18.6	19.1	18.47	16.83	18.75	14.46	21.22	20.6	16.81	17.81	19.89	18.83	17.46	18.13	20.34
CRYGD	0	0	0	0	0	0	0	0	0	0	0	0	0	0	0	0	0	0
MREG	5.03	5.28	7.69	7.22	8.41	5.88	5.13	5.68	7.92	6.01	5.29	5.9	10.33	7.09	4.42	8.97	7.36	12.09
TNP1	0	0	0	0	0	0	0	0	0	0	0	0	0	0	0	0	0	0
FASTKD2	19.83	20.76	18.48	17.04	20.5	21.76	22.16	21.65	18.54	21.68	21.53	24.3	26.02	25.89	25.86	25.28	26.55	25.55
NRP2	37.89	40.1	43.57	38.2	43.36	37.4	41.34	46.2	27.67	26.26	25.52	23.17	7.31	11.16	9.57	8.06	12.12	12.97
CREB1	34.82	31.3	44.57	28.22	24.94	43.43	32.36	34.61	15.35	26.54	31.88	33.5	41.22	37.85	36.17	29.63	38.31	42.08
KLF7	53.14	40.32	36.65	28.73	30.4	37.88	39.52	39.92	26.48	41.08	48.75	40.5	39.33	37.41	39.79	44.99	42.12	47.8
TTR	0	0	0	0	0	0	0	0	0	0	0	0	0	0.39	0	0	0	0
B4GALT6	13.46	9.25	10.07	11.24	10.56	16.32	8.59	13.22	9.55	9.69	10.64	8.75	10.3	10.11	9.7	9.82	9.75	9.68
C1orf54	1.38	2.34	2.92	3.28	3.24	4.16	3.34	3.83	4.55	5.97	6.82	6.35	5.69	2.62	1.35	3.89	4.38	0
CA14	0.71	1.04	0.12	0.4	1.15	0.24	0.96	0.13	0.66	0.54	0.26	0	0.12	0	0.54	0.27	1.15	0.19
DNAI7	2.2	0.46	0.42	0.92	0.37	1.69	0.41	1.66	0.3	0.97	3.9	1.83	1.13	0.9	0.36	1.24	0.53	1.24
IRAG2	0.45	1.12	0.14	0.48	0.37	0	0.56	1.04	0.24	0	0	0.36	0	0.21	0.25	0.16	0.27	0.06
ATP10B	0	0.03	0	0	0	0	0	0	0	0	0	0	0	0.29	0	0	0	0
SPCS2	131.07	126.17	118.69	143.81	158.98	74.06	97.62	122.04	186.11	143	124.14	140.86	136.16	153.62	143.81	159.65	156.27	154.65
USP35	14.7	16.85	15.25	16.36	15.34	15.01	12.21	17.44	12.32	15.1	15.85	14.06	13.89	16.4	19.97	17.8	18.89	19.01
ELOVL4	38.53	43.15	36.19	39.56	36.79	39.54	35.67	37.16	41.06	52.43	49.02	48.01	57.49	57.33	61.32	64.89	56.22	54.07
FILIP1	1.9	2.11	1.21	1.79	1.33	1.87	2.6	1.66	1.41	1.71	2.18	1.82	2.25	2.68	2.07	2.63	1.41	2.63
CASP8AP2	9.84	7.99	9.59	6.82	8.1	7.62	6.49	10.35	6.34	8.26	9.86	8.71	9.37	11.91	11.11	11	11.35	8.96
HMGN3	36.52	37.55	30.56	28.71	28.88	31.94	34.25	36.05	45.59	37.48	35.18	42.85	37.12	47.89	41.14	35.46	34.04	37.73
UBE3D	4.21	3.52	4.46	6.14	5.34	4.78	7.36	5.81	6.13	6.53	5.52	5.98	5.2	6.38	7.19	11.18	4.97	5.1
CNR1	200.85	189.73	190.81	165.2	168.07	142.71	184.26	194.34	148.04	195.75	186.07	185.85	192.08	193.96	200.94	202.15	218.93	220.77
SPACA1	0	0	0	0	0	0	0	0	0	0	0	0	0	0	0	0	0	0
ANKRD13C	34.56	32.22	27.07	30.31	28.29	25.59	28.59	31.62	30.75	35.74	31.84	29.73	33.53	36.49	40.68	35.89	41.09	37.67
SGIP1	79.14	73.28	74.46	66	76.08	67.52	77.1	75.64	41.52	83.98	84.02	67.07	96.92	114.48	130.79	76.83	116.77	98.45
PHF3	20.01	21.51	20.57	21.1	19.59	20.76	21.73	21.84	15.38	23.15	22.69	20.31	18.95	24.43	23.43	19.78	24.58	22.95
ZC2HC1B	0.35	0	0	0	0	0	0	0	0	0	0.4	0.31	0.35	0	0.65	0.44	0	0
ADGB	0	0	0	0	0	0	0	0	0	0	0	0	0	0	0	0	0	0
PLAGL1	8.34	5.78	5.92	9.12	8.02	9.5	7.69	8.1	8.15	7.32	4.67	3.22	6.73	6.52	5.26	2.86	5.41	4.11
FBXO30	11.61	12.96	11.77	11.1	14.12	10.74	10.98	14.92	10.47	13.28	11.19	11.11	13.24	16.27	13.27	14.73	14.66	13.28
TNFAIP3	3.45	2.54	1.42	4.94	4.03	3.91	1.09	4.86	4.59	3.43	2.2	1.93	1.66	1.33	8.22	2.58	1	1.17
AKAP7	2.79	3.93	7.49	3.76	5.2	5.68	4.65	5.09	7.93	4.75	4.1	4.79	4.22	3.65	4.55	4.57	4.53	5.5
RAB32	18.89	20.37	21.02	21.92	18.95	15.37	20.29	21.63	22.91	18.01	19.05	19.84	7.95	6.53	7.41	4.03	6.87	7.52
MYB	0.91	0.6	0.89	1.05	0.9	0.64	0.93	0.57	0.8	0.78	1.39	1.17	1.83	1.72	1.9	1.41	1.57	1.96
ALDH8A1	5.87	5.63	1.74	3.97	1.99	5.9	3.51	1.58	6.56	6.09	6.37	2.66	4.09	3.96	3.81	3.76	6.53	6.42
SGK1	22.6	25.52	23.54	29.58	25.86	29.25	34.62	21.52	25.44	27.28	24.98	26.78	23.25	18.28	18.26	21.37	20.55	23.95
RNF146	88.51	80.64	71.77	71.15	84.69	71.39	72.71	91.42	76.6	88.57	93.5	86.13	98.74	95.94	104.7	99.78	96.1	90.13
ARG1	0	0	0	0	0	0	0	0	0	0	0	0	0	0	0	0	0	0
CCN2	811	874.55	878.4	1001.65	966.74	1008.71	808.48	899.19	968.27	551.94	515.69	516.28	81.73	106.92	111.75	114.04	134.4	162.95
TCF21	0	0.08	0	0	0.15	0	0	0	0.08	0	0	0	0.06	0	0	0	0	0
PMFBP1	2.65	3.26	1.43	1.44	2.78	1.67	3.2	3.33	1.61	2.86	3.06	2.81	1.78	2.36	3.12	2.83	5.06	3.98
FBXL5	53.36	45.23	53.19	45.64	53.1	50.35	49.35	57.48	41.82	53.83	61.52	52.95	51	50.3	46.78	42.87	50.23	50.83
MED28	37.73	29.26	26.24	49.08	28.87	32.59	30.57	32.95	31.05	35.3	26.97	29.33	34.39	42.51	38.12	38.65	32.64	45.5
SLC16A7	3.56	5.08	5.78	4.25	2.89	3.76	4.15	5.25	2.6	3.24	3.54	3.7	3.9	4.61	5.97	2.46	2.95	4.27
RXYLT1	18.53	15.54	18.7	12.78	14.62	18.09	16.56	15.01	12.73	15.92	15.63	17.78	14.78	14.62	15.72	17.34	15.67	17.39
ZNF430	5.99	8.11	8.36	7.31	10.73	4.76	6.56	5.89	4.65	8.19	12.68	9.41	7.28	5.95	8.14	10.09	7.79	11.34
VAMP8	2.71	2.06	3.97	3.93	7.13	4.92	1.45	4.53	3.12	0.43	2.19	4.83	3.01	0.49	0.93	0.71	0	1.77
DCLRE1B	6.86	6.22	6.08	7.98	6.21	5.57	7.13	6.62	6.54	6.92	7.76	7.99	9.67	8.42	5.82	6.36	8.66	7.62
MYL12B	228.66	242.83	227.55	231.57	262.26	237.79	225.21	261.84	328.7	234.29	219.35	243.16	173.6	180.32	168.38	198.95	178.08	187.07
FOXO3	19.8	18.59	17.68	16.97	16.18	17.16	18.1	21.52	13.32	20.2	18.35	16.97	20.97	19.01	22.06	19.41	21.04	21.19
ARMC2	5.91	8.24	3.95	4.48	8.19	4.94	10.81	9.86	4.41	10.31	5.79	9.1	11.41	9.76	11.47	14.68	13.47	11.51
GHRH	0	0	0	0	0	0	0	0	0	0	0	0	0	0	0	0	0	0
RPN2	199.71	210.09	209.41	214.04	197.45	219.74	206.23	197.3	209.88	187.56	189.78	189.95	160.3	167.16	163.57	152.64	174.62	169
TGIF2	8.52	8.79	7.12	10.8	9.26	6.27	7.04	6.82	7.38	5.23	9.12	4.51	0.97	1.91	1.27	2	3.55	3.67
CASQ2	0.1	0	0	0	0.09	0	0	0	0.09	0.19	0.11	0	0	0	0.1	0	0.11	0.1
OLFM3	19.42	18.54	16.43	15.31	14.86	13.98	16.84	18.05	14.64	17.04	17.63	20.1	26.58	31.28	29.93	30.02	24.91	29.38
PKD2	22.99	24.71	22.17	19.07	21.07	22.44	21.99	22.28	18	23.92	24.72	18.32	22.71	25.28	20.84	21.81	20.31	26.88
ABCG2	1.27	0.63	0.2	0.14	0.25	0.26	0.5	0.2	0.21	0.46	0.07	0.22	1.26	1.65	0.24	1.49	0.2	0.06
SPP1	63.18	47.07	63.84	46.95	49.47	53.24	50.03	42.98	54.43	41.99	44.64	52.06	15.54	17.6	20.94	17.63	20.65	25.04
STBD1	2.9	2.16	2.33	3.25	4.21	4.66	2.02	2.97	2.2	3.54	3.68	1.19	1.26	1.22	1.69	1.43	0.44	1.07
CCNI	343.2	326.97	316.21	310.81	318.9	296.89	341.82	339.91	300.76	403.44	390.95	406.13	480.11	472.43	463.86	475.63	442.49	464.47
RARRES1	0.28	1.57	0.44	0	2.23	0	0.86	0.16	1.66	1.15	0	0	0.16	0.45	0	0	0.16	0
MFSD1	27.7	30.78	34.1	34.43	39.72	31.35	32.83	28.92	29.74	25.84	28.17	27.03	33.09	38.52	29.75	34.44	33.68	30.78
RAB3GAP2	31.27	28.47	29.8	22.28	24.54	29.88	22.73	29.46	17.48	30.33	29.77	23.99	29.42	30.46	34.95	24.87	33.74	28.45
EEF2KMT	7.1	10.91	7.38	9.84	11.3	7.63	5.51	8.1	7.58	5.89	8.52	8.66	6.75	8.99	5.86	7.29	8.19	7.52
PPL	1.22	0.74	0.72	1.36	1.55	1.96	0.88	1	1.68	1.32	1.46	0.8	3.08	3.15	2.78	1.67	1.91	1.43
UBN1	22.39	30.95	27.06	27.16	32.16	31.33	25.4	24.87	18.04	29.28	25.49	26.58	27.85	28.83	29.65	24.72	24.68	28.39
KLF12	40.13	38.7	40.01	33.68	34.74	33.43	37.07	37.16	24.02	42.16	41	40.97	48.71	48.04	49.68	41.78	46.43	48.97
UCHL3	38.17	39.12	41.99	36.4	30.73	37.89	38.74	36.84	47.1	33.11	33.05	37.86	40.93	36.85	33.87	33.96	32.14	37.9
PCDH17	21.35	20.1	23.15	18.34	19.64	16.28	22.06	24.05	11.48	27.7	31.06	21.66	41.87	37.6	43.95	29.42	32.01	32.4
HS1BP3	13.13	15.36	13.97	17.94	13.91	19.78	14.09	15.56	14.67	17.65	14.53	12.49	13.74	15.19	12.42	15.3	10.73	11.74
LDAH	19.16	17.09	25.6	20.46	21.98	18.56	16.7	25.96	21.66	16.28	25.36	19.7	22.72	19.21	21.81	19.28	22.51	18.32
WDR35	7.23	7.04	6.97	5.66	8	6.57	5.74	6.04	4.5	7.23	6.4	5.59	6.33	7.18	9.11	5.92	7.82	6.81
CCND2	76.37	78.06	80.82	91.34	90.49	93.93	74.25	82.52	89.96	62.54	64.61	65.33	25.99	28.83	29.23	25.21	28.92	32.35
FGF23	0	0	0	0	0	0	0	0	0	0	0	0	0	0	0	0	0	0
ELL2	9.23	7.65	8.01	4.6	10.42	10.74	6.83	8.63	7.15	10.6	6.93	8.41	4.02	4.71	2.98	3.24	4.27	3.44
DNAH7	0.86	1.15	1.42	0.26	0.39	0.61	0.76	0.99	0.58	0.54	0.93	1.02	0.33	1.14	1.06	0.93	1.1	0.32
CYP20A1	6.19	5.56	7.07	7.86	11.21	4.67	8.22	9.89	9.1	9.16	7.48	8.18	8.03	8.83	4.34	7.33	9.35	6.03
NDUFB3	48.5	53.88	51.14	58.45	63.34	65.26	56.6	49.55	71.23	48	60.48	52.38	53.53	50.42	43.14	66.42	44.97	61.14
GTF3C3	25.8	28.32	24.34	19.54	32.77	22.57	26.45	32.84	17.95	27.03	23.6	23.85	31.72	26.96	29.56	27.47	31.35	33.06
SATB2	2.22	2.51	2.84	1.57	1.93	2.14	2.56	1.77	2.74	1.85	3.05	1.61	1.66	1.01	1.13	1.3	2.1	1.27
UBE2B	47.48	45.48	46.95	49.66	55.97	55.14	42.19	39.03	55.92	57.43	52.43	53.56	48.92	56.43	63.45	69.21	52.97	39.92
TRPM6	0.06	0.03	0	0.15	0.03	0	0	0.14	0.03	0.09	0.07	0.18	0.03	0.07	0	0	0.03	0.03
GDA	0.1	0.48	0	0	0	0	0	0	0	0.36	0	0.05	0	0	0	0.06	0.18	0
KLF9	0.5	0.54	0.76	0.86	0.22	0.57	0.48	0.77	0.74	0.52	0.68	0.97	0.33	0.56	0.71	0.55	0.76	0.72
TJP2	8.01	9.04	8.19	9.64	9.59	11.09	7.83	11.48	7.7	8.06	7.58	6.3	3.96	2.87	6.77	2.77	5.12	4.8
ECRG4	0.63	0	0	0	0	0.76	0	1.31	0	0	0	0	0	0	0.66	0	0	0.65
ITGB1BP1	41.95	53.23	54.98	53.15	58.87	44.6	48.27	48.89	66.69	53.98	43.41	54.3	45.88	52.55	51.66	54.11	56.72	47.23
CPSF3	32.72	29.69	34.14	27.4	29.72	28.01	34.89	34.47	35.17	31.85	29.16	32.23	32.17	30.88	32.31	32.53	33.25	38.52
PIGZ	4.48	6.43	4.86	5.69	7.61	4.86	6.06	4.86	4.76	6.35	4.17	5.16	9.97	10.47	9.8	7.9	7.27	7.02
SENP5	26.53	29.13	38.7	32.09	30.25	24.44	32.59	30.37	25.22	27.21	29.64	29.58	28.44	31.22	38.83	34.51	36.72	35.38
CCDC92	75.26	69.3	86.93	78.41	76.04	75.29	69.87	72.73	68.93	78.21	78.2	77	84.62	83.77	87.26	85.66	86.98	86.24
C1orf198	41.92	40.97	40.67	49.51	47.95	47.81	35.87	46.77	42.43	38.49	34.54	33.51	29.66	32.26	35.5	25.22	36.67	31.91
TRIM67	8.74	8.68	8.55	8.8	8.92	8.21	7.43	9.09	6.06	10	9.91	8.02	16.05	15.14	14.26	14.94	15.81	14.62
HEATR1	14.31	12.68	13.51	14.44	13.45	16.35	12.67	13.99	8.4	14.77	12.74	12.53	13.25	11.77	12.19	14.47	11.53	10.16
PTBP3	46.28	50.88	46.93	55.09	49.54	49.57	46.88	49.23	38.06	48.56	54.59	56.45	47.86	44.75	51.73	43.39	46.3	42.24
RAD23B	131.02	127.27	129.68	136.99	134.01	128.13	128.18	140.72	114.18	127.59	121.13	137.32	109.67	117.54	114.43	108.45	118.12	113.09
FKBP15	14.42	14.42	18.12	15.21	14	17.13	13.89	15.21	13.48	15.36	16.62	15.73	15.23	14.63	15.11	12.55	12.95	16.09
CTNNAL1	6.21	6.82	5.48	7.53	7.33	8.46	6.94	6.78	7.54	6.69	7.22	5.31	4.64	5.41	4.35	5.27	5.74	7.99
ABITRAM	13.96	12.93	9.19	10.86	18.18	11.39	15.92	17.02	10.77	12.27	12.58	15.23	15.11	12.62	10.72	17.86	13.18	14.99
DYNC2I2	23.63	22.27	22.02	22.64	26.33	23.07	17.75	22.09	30.22	19.47	17.44	22.03	34.58	24.55	24.29	22.58	21.75	27.68
SET	374.35	393.37	365.72	366.57	338.67	372.63	391.98	371.47	358.49	406.26	428.9	470.9	398.09	441.37	470.69	455.68	391.63	413.61
PTPA	98.18	99.13	99.32	111.69	108.59	105.12	93.63	92.78	118.51	113.37	115.09	104.46	109.27	118.48	124.26	114.84	114.89	118.64
GLE1	16.65	14.82	13.85	15.73	16.11	14.9	15.8	14.6	15.4	15.48	16.23	15.2	15.2	18.54	16.02	13.28	11.36	18.27
RAB14	64.05	68.33	64.83	65.11	62.32	62.46	64.88	63.37	68.14	72.39	72.43	77.83	84.9	88.26	85.98	93.92	83.2	86.51
CNTRL	8.14	3.93	6.41	6.77	7.37	4.08	6.23	6.37	4.99	5.17	7.27	6.14	10.3	8.64	8.18	6.14	9.47	7.85
TRIM32	18.71	20.38	18.82	17.83	19.39	20.46	19.1	18.64	18.89	21.14	21.86	24.06	26.21	25.77	22.3	23.86	25.45	24.45
FBXW2	39.77	40.77	39.57	44.51	43.86	37.83	38.19	47.34	32.71	37.12	30.64	35.72	41.15	34.72	44.47	46.73	47.26	44.91
PHF19	2.52	3.44	2.43	2.63	3.53	2.52	1.53	1.21	1.96	1.22	0.94	2.51	2.95	1.42	1.94	2.29	1.15	2.27
NEK6	24.93	23.98	26.32	26.27	26.31	38.21	30.24	22.13	35.66	19.4	22.52	18.45	14.69	10.41	9.5	5.2	8.47	11.36
BSPRY	0	0	0	0	0	0	0.13	0	0	0	0	0	0	0	0	0	0	0.12
PPP6C	38.14	38.91	38.04	36.03	35.35	40.46	39.54	40.64	38.84	40.3	44.15	44.38	46.06	44.33	42.57	46.41	45.27	46.9
NDUFA8	79.94	64	75.53	85.07	70.16	64.07	59.96	79.81	98.49	76.98	75.87	81.66	96.7	82.08	98.97	94.68	85.65	89.19
HDHD3	5.7	6.51	9.84	15.73	9.42	8.56	6.35	7.05	10	9.44	9.58	8.99	14.6	18.47	14.01	12.08	14.83	12.53
LCN1P1	0	0	0	0	0	0	0	0	0	0	0	0	0	0	0	0	0	0
RBM18	21.53	19.98	24.59	17.98	19.89	16.29	22.09	23.3	17.05	17.39	22.13	25.03	20.58	26.58	19.51	20.53	25.62	19.2
SLC46A2	0	0	0	0	0	0	0	0	0	0	0	0	0	0	0	0	0	0
HSDL2	10.99	10.39	14.66	10	11.58	12.03	10.69	12.14	10.38	8.86	10.55	7.74	7.57	6.62	5.64	7.89	10.22	7.3
MAPKAP1	50.72	52.74	57.06	61.54	58.18	54.97	52.48	59.48	61.56	64.82	72.28	53.62	55.62	43.93	53.66	46.88	42.18	46.77
NR4A3	20.13	19.23	21.71	18.63	18.02	14.96	14.32	14.82	10.17	24.09	20.14	19.92	18.52	16.4	17.89	14.19	16.39	17.06
INVS	12.69	11.52	11.76	11.23	10.39	13.02	13.35	13.24	7.99	12.8	12.08	8.62	7.92	10.33	11.89	10.11	11.08	8.65
GALNT12	7.05	2.92	3.88	6.45	3.42	5.7	2.66	2.96	4.65	3.42	3.38	6.8	7.96	4.64	5.09	7.55	4.22	4.47
DENND1A	20.18	14.11	15.12	20.93	14.7	19.03	24.17	16.94	14.94	19.17	22.73	18.6	24.72	23.76	23.5	21.55	22.57	26.27
ALG2	23.79	24.07	22.82	21.91	20.87	22.28	23.1	23.19	25.41	20.99	19.39	18.68	15.89	10.95	13.68	12.47	14.85	13.94
CSF3R	0	0	0	0	0	0	0.18	0.19	0.16	0	0	0	0	0	0	0	0	0
KDSR	17.34	18.25	26.98	16.17	20.5	19.13	23.78	25.85	21.08	27.2	17.9	16.39	14.69	15.66	17.73	21.86	25.09	29.35
VPS4B	24.08	25.54	29.7	28.74	27.14	26.27	24.56	33.3	22.75	27.48	26	27.5	32.55	25.93	31.17	25.73	25.73	25.85
ONECUT2	82.53	80.63	80.18	66.37	70.73	68.02	68.88	80.15	44.81	86.35	81.61	72.16	105.72	107.4	113.06	93.16	106.7	103.9
C19orf25	16.47	25.59	22.32	24.62	26.76	30.34	22.79	27.75	28.28	16.47	22.4	27.6	21.83	24.14	18.78	27.37	22.56	24.09
ZBTB45	24.85	23.74	29.89	25.94	23.62	24.09	23.87	19.7	23.56	25.67	25.2	26.86	30.86	26.47	27.64	30.8	31.2	26.33
YLPM1	75.16	77.26	84.71	81.07	74.83	75.7	68.86	77.86	59.32	89.3	84.92	79.5	90.02	99.57	98.88	104.1	101.33	103.45
DCAF4	14.96	17.61	19.02	26.02	19.75	17.67	23.87	18.12	16.67	21.57	19.3	27.02	19.58	16.51	21.52	14.64	17.96	19.33
PROX2	0.67	0.43	0.22	0.51	0.59	0.46	0.08	1.31	0.44	0.45	0.76	0.39	0.66	1.73	2.29	0.5	1.36	0.91
VSX2	0	0	0	0	0	0	0	0	0.08	0	0.1	0	0.1	0	0	0	0	0
FCF1	44.04	48.04	39.33	51.1	46.68	51.46	47.42	41.27	46.23	53.48	40.39	45.55	43.87	43.55	45.73	37.65	36.78	47.48
PGF	9.37	6.07	7.55	3.45	3.13	4.59	3.96	5.36	5.98	7.12	6.73	8.23	3.54	4.42	3.52	5.06	3.67	4.82
IFI27L2	24.62	27.14	27.54	50.45	50.94	39.56	32.77	28.61	48.88	32.09	23.87	33.19	46.43	50.56	41.7	43.85	26.28	40.37
BBOF1	11.5	8.97	8.97	10.16	15.09	13.53	6.58	8.09	7.33	12.56	12.91	15.76	15.86	13.17	17.07	14.75	13.73	8.45
NEK9	28.04	29.9	33.28	22.97	25.52	23.7	24.76	35.95	28.83	24.9	29.14	37.55	31.49	34.55	29.15	33.73	29.91	34.73
ACYP1	19.33	18.25	25.35	33.41	27.86	14.87	26.95	33.97	37.87	30.4	24.12	26.42	48.22	54.65	37.49	45.83	46.22	41.94
IFT43	30.1	29.04	31.01	43.1	35	37.68	26.3	38.66	30.91	30.38	31.77	26.64	44.35	42.86	34.56	44.43	45.62	43.5
NPC2	189.69	231.81	196.04	212.74	233.03	259.23	203.3	191.7	225.74	171.38	186.79	156.4	37.21	62.86	94.54	68.97	63.41	109.4
DNAL1	13.68	14.07	13.83	13.35	10.97	23.46	16.1	15.8	14.15	14.21	10.24	18.75	24.47	17.1	22.01	15.5	10.79	17.19
IRF2BPL	32.64	33.98	35.57	33.27	35.24	31.31	29.25	33.71	33.74	40.22	40.82	36.09	42.9	43.14	35.95	46.12	44.84	47.12
ACOT2	0	0.29	0	0	0.16	0	0	0.41	0	0	0.42	0.18	0.4	0	0	0	0	0
LTBP2	13.11	15.12	14.79	13.48	12.57	15.08	13.74	12.93	11.13	9.17	7.72	7.21	3.68	2.88	3.57	3.6	4.74	4.51
AREL1	35.43	40.67	42.51	37.38	41.55	37.1	38.15	43.97	29.57	41.46	36.61	41.73	45.72	44.83	45.24	47.27	44.08	41.85
MLH3	11.94	15.58	7.63	8.67	7.5	7.14	10.33	10.54	11.83	14.41	11.72	13.43	10.68	11.57	10.1	16.1	14.1	14.63
TTLL5	12.7	20.1	18.63	18.73	16.12	16.5	22.76	20.71	14.23	23.56	17.17	14.85	18.03	24.68	14.79	12.76	17.12	17.97
FLVCR2	1.23	1.12	2.58	1.62	1.98	3	1.55	1.52	0.87	0.76	1	0.56	0.32	2.58	1.06	14.61	0.24	0.27
ABCD4	46.98	42.27	39.89	56.12	65.25	49.88	44.14	46.08	51.49	40.2	42.92	45.73	46.03	56.73	61.8	57.14	58.91	57.65
DLST	57.08	65.79	72.9	68.86	72.53	60.29	67.15	70.3	59.21	74.53	72.22	66.15	81.14	72.53	79.61	67.41	79.62	84.97
PPP4R4	2.9	4.65	2.66	2.7	4.05	4.63	5.61	3.46	3.19	2.95	3.7	2.63	4.96	5.56	4.36	5.37	4.66	4.37
TGFB3	7.25	8.72	7.25	9.8	10.28	14.17	9.19	5.43	3.26	9.99	9.19	10.58	15.51	10.05	17.41	9.52	9.85	10.49
ZC2HC1C	2.78	2.69	2.27	1.77	2.21	3.89	2.11	0.67	1.97	3.9	2.6	1.45	2.4	2.49	3.62	1.1	4.84	4.21
SLIRP	168.06	141.7	193.97	178.44	188.93	200.76	158.78	153.22	239.56	178.04	162.26	177.45	150.39	166.9	178.84	219.72	173.68	193.33
RBM25	83.47	85.97	82.6	85.31	95.97	86.1	81.83	90.1	59.81	82.74	90.03	88.11	93.95	97.34	101.36	102.31	102.09	98.52
ALDH6A1	5.83	4.15	5.1	3.77	4.2	4.42	4.6	4.35	4.47	4.96	4.09	4.44	7.47	4.51	4.17	4.93	3.28	4.45
GPR68	0.82	1.35	0.61	0.92	0.98	1.93	0.5	0.1	0.35	1.02	0.92	0.73	2.26	2.53	0.96	2.43	0.93	1.63
ESRRB	6.88	4.61	5.89	5.28	7.94	8.19	7.13	10.87	7.28	7.6	7.05	5.81	18.95	25.93	24.48	36.34	28.39	34.96
EIF2B2	46.64	49.07	46.76	35.99	41.64	42.87	55.58	42.91	47.78	51.08	42.98	46.59	47.54	50.21	52.68	50.35	45.53	46.5
NRDE2	8.28	7.22	5.44	5.18	7.28	8.92	8.68	5.77	5	5.27	8.41	6.51	10.18	10.57	7.12	10.63	8.51	7.37
COQ6	17.65	16.68	15.72	19.59	29.19	18.55	14.8	25.86	24.46	29.64	22.13	23.92	32.43	25.04	27.03	33.4	38.33	27.58
ZNF410	32.19	36.44	30.19	25.88	32.03	34.35	35.63	36.77	33.4	38.2	23.42	48.18	35.53	33.05	34.62	46.48	41.53	27.58
RHOQ	63.86	73.19	76.68	70.58	75.81	75.58	72.27	67.94	58.2	66.55	66.83	68.69	59.06	58.8	61.09	61.1	54.07	55.79
GPR75	5.72	3.79	4.14	3.07	3.87	2.53	4.2	4.5	2.42	4.46	3.87	2.79	2.85	2.96	4.54	2.26	3.59	3.92
SUPT7L	46.64	42.62	43.85	39.5	48.35	43.28	45.05	47.31	39.83	48.43	44.44	47.44	53.6	51.63	52.46	49.45	55.68	52.47
KLHL29	23.67	21.84	21.97	26.61	24.79	21.86	20.85	24.55	18.98	28.25	28.54	27.48	45.21	44	45.37	35.33	38.11	38.23
DNMT3A	53.82	44.55	52.58	46.75	46.95	47.88	45	54.09	38.61	50.27	62.5	51.82	64.07	70.68	76.35	67.38	72.72	67.71
TMEM214	53.85	38.11	38.98	46.03	54.73	46.12	37.23	48.31	40.58	34.47	45.64	33.7	32.98	29.89	37.43	25.84	31.29	36.57
ATAD2B	15.77	16.21	14.8	16.34	18.38	16.05	17.02	15.74	14.1	17	20.56	20.19	24.11	23.09	20.3	17.61	19.35	25.21
FKBP1B	45.88	47.86	39.58	53.07	52.54	44.38	46.78	47.79	46.61	47.53	44.96	55.1	68.87	72.4	68.3	63.31	72.33	74.35
ATL2	34.8	35.1	35.7	34.3	40.11	33.58	34.58	44.2	32.46	54.57	37.22	40.19	58.46	52.72	54.63	60.77	36.5	45.06
YPEL5	99.69	97.68	99.5	98.82	95.54	100.33	100.79	111.92	114.57	102.36	98.55	108	86.68	80.73	101.29	84.28	86.88	82.74
FAM98A	33.15	40.1	71.85	69.96	87.79	66.09	32.47	40.66	31.94	39.38	67.82	50.83	33.13	26.28	48.28	46.94	63.64	36.49
YIPF4	22.67	20.3	24.3	23.61	33.52	25.5	22.76	33.84	22.24	21.5	24.16	25.81	23.54	23.03	21.08	22.65	14.59	24.93
AFTPH	19.68	20.76	23.5	18.78	23.3	18.59	17.58	19.35	18.17	26.03	21.59	25.31	30.83	27.07	29.64	28.86	29.78	28.45
LGALSL	23.76	20.8	27.02	39.27	29.02	35.43	20.58	20.94	27.81	26.44	25.4	22.33	38.68	36.56	37.03	38.43	44.19	34.61
CNRIP1	61.27	59.44	53.47	50.37	47.7	52.07	57.2	65.2	58.02	64.2	67.01	67.17	86.04	78.96	75.31	100.02	85.18	86.96
BCL11A	4.93	7.34	3.51	5.71	7.63	7.89	2.84	4.96	3.02	10.69	3.02	6.21	4.64	4.66	4.34	3.47	5.97	2.19
CRIPT	10.1	14.14	12.35	12.54	12.84	10.1	9.57	12.23	12.3	10.1	10.92	10.26	13.28	12.25	15.49	14.33	10.47	13.51
EPCAM	6.3	5.5	3.79	8.4	8.48	12.25	4.06	5.33	3.36	5.9	7.86	10.19	15.05	13.84	14.84	9.03	11.16	8.5
SLC17A5	11.93	12.41	12.02	11.78	11.51	14.28	10.97	11.79	12.43	10.29	11.49	10.37	11.24	11.31	9.97	9.83	7.04	13
OGFRL1	19.56	18.4	19.92	20.92	17.41	19.5	15.74	18.83	15.55	19.15	17.99	18.38	15.13	16.98	14.52	15.95	15.34	16.59
SLF2	17.68	17.31	16.92	21.53	22.47	16.88	20.39	19.34	16.4	24.39	28.07	16.97	33.89	24	26.55	20.44	28.19	27.16
IDE	17.93	18.11	16.04	15.59	15.43	19	14.5	16.07	13.93	15.47	17.43	14.31	16.7	12.17	13.53	12.3	14.43	15.72
TECTB	0	0	0	0	0	0	0	0	0	0	0	0	0	0	0	0	0	0
ELOVL3	0	0	0	0	0	0.49	0	0	0	0.2	0	0	0	0	0	0	0.24	0.42
IFIT3	0.22	0.2	0.59	0.27	0.48	0.13	0	0	0.2	0.41	0.13	0	0	0.13	0	0	0	0.11
NKX2-3	0	0	0	0	0	0	0	0	0	0	0	0	0	0	0	0	0	0
IFIT2	0.09	0.08	0	0.09	0.26	0	0.09	0	0	0.08	0	0.09	0.19	0.08	0	0.22	0	0
GPAM	10.35	11.12	8.87	8.51	9.57	9.02	8.63	8.97	7.28	11.8	10.69	10.53	9.91	13.47	11.04	10.91	11.01	12.24
CUTC	9.78	11.09	12.19	13.64	13.26	12.37	14.65	14.69	17.2	12.66	9.66	14.25	10.82	9.19	13.26	14.28	18.67	14.71
PPP1R3C	1.07	1.07	2.23	0.53	1.03	1.1	0.35	0.83	0.5	1.53	1.47	1.46	1.17	1.58	1.21	0.8	0.59	0.62
PYROXD2	2.96	2.05	2.1	3.47	2.15	4.96	1.61	2.23	2.35	1.45	0.94	2.5	1.32	0.53	0.56	0.17	0.93	0.49
CNNM1	1.37	1.05	1.17	1.86	1.76	2.76	1.29	1.15	1.03	1.22	2.54	1.92	2.95	3.64	3.07	2.44	2.26	2.45
MXI1	39.62	32.88	31.82	39.39	35.73	33.5	36.37	36.84	30.27	35.14	41.59	40.32	48.35	39.62	54.48	38.61	41.92	37.97
SMNDC1	16.6	28.21	27.95	17.33	28.93	31.44	32.08	20.79	27.39	28.19	29.25	26.36	29.79	23.52	30.34	27.8	30.28	22.68
C10orf88	16.83	15.19	11.68	18.17	17.63	19.26	21.49	14.57	14.27	16.65	18.73	18.32	15.41	21.35	15.14	23.11	26.28	18.31
HELLS	9.81	11.19	7.67	8.41	10.72	13.64	12.8	11.16	9.34	9.84	8.6	11.18	13.14	14.59	10.59	8.06	11.97	7.65
PRLHR	2.25	2.13	1.97	2.98	1.48	2.37	2.48	3.1	2.33	3.33	3.01	3.32	5.67	5.22	4.27	11.07	13	12.52
TCTN3	24.39	27.33	30.77	31.42	26.67	26.21	25.08	28.53	24.08	25.65	21.72	23.87	17.36	18.34	16.97	17.25	19.74	17.33
DENND10	42.62	44.9	48	42.31	37.72	42.8	47.46	40.64	45.59	54.47	48.14	51.85	47.74	43.07	47.31	48.02	50.71	51.64
AVPI1	4.4	3.82	2.85	6.7	4.03	3.89	3.65	3.12	4.65	6.1	5.03	4.28	8.58	2.96	5.75	4.98	3.76	4.48
WDR11	43.5	41.2	42.96	57.45	47.38	51.47	43.76	49.5	42.54	48.21	49.6	49.75	55.8	50.41	55.48	48.6	43.06	46.3
ARMH3	21.63	24.87	23.52	18.44	21.41	24.11	23.09	22.24	18.75	27.78	23.98	29.7	26.56	25.54	27.4	25.24	27.6	25.9
KCNIP2	15.46	16.81	17.88	14.55	19.15	11.6	16.7	12.54	13.06	23.39	18.78	20.31	19.98	21.7	25.56	22.28	22.44	17.62
CFAP58	0	0.51	0.26	0.39	0.49	0.36	0.51	0.27	0.44	0.45	0.18	0.39	0.17	0.27	0.33	0.2	0.18	0.23
GOT1	52.48	54.68	51.94	47.49	51.94	56.21	50.52	60.42	55.36	45.23	58.27	51.47	75.03	58.93	65.4	54.48	67.41	69.88
CPN1	0	0	0	0	0	0	0	0	0	0	0	0	0	0	0	0	0	0
C10orf95	0	0	0	0	0	0	0.21	0	0	0	0	0.19	0.22	0	0.61	0.25	0.22	0.77
SFRP5	0.61	0.42	0	1.14	0.67	0.87	0.66	0.51	0.43	0.58	0.7	0.6	1.17	2.61	3.61	0.38	0.34	0.59
GNA13	45.81	44.82	47.34	45.97	42.43	46.07	44.4	46.81	40.02	46.61	43.2	43.65	45.95	46.83	47.75	44.28	47.13	43.49
HOXB8	0	0	0	0	0	0	0	0	0.45	0	0	0	0	0	0	0	0	0
KANSL1	67.79	68.78	64.93	69.66	61.25	79.85	56.75	62.75	57.07	62.3	71.5	72.7	84.17	94.09	82.62	78.94	79.32	86.27
HOXB5	0	0	0	0.17	0.24	0	0.15	0	0.13	0.26	0.31	0.13	0	0.15	0.28	0	0.15	0.13
CRHR1	15.31	12.83	7.49	13.76	15	13.5	10.58	10.92	19.34	10.39	13.29	12.6	24.29	21.6	20.2	17.42	28.37	15.55
HOXB3	0.94	0.25	0.16	0.08	0.2	0.68	0.3	0.31	0.28	0.51	0.21	0	1.66	0.71	0.84	2.29	0.36	0.72
HOXB1	0	0	0	0	0	0	0	0	0	0	0	0	0	0	0	0	0	0
DUSP1	50.98	49.83	51.02	57.47	58.58	62.62	50.28	53.98	57.85	47.29	46.61	50.48	49.05	44.12	49.23	48.37	40.39	51.75
PANK3	61.68	53.07	55.36	53.05	60.19	53.76	55.12	63.93	42.94	61.53	61.29	59.41	69.57	73.73	73.31	76.97	70.63	68.67
MSX2	26.71	27.5	29.63	20.16	21.11	27.02	27.94	26	27.72	14.42	15.34	18.32	3.66	4.3	6.97	4.09	5.51	5.68
TEK	0.6	0.25	0.36	0.34	0.33	0.38	0.52	0.54	0.36	0.21	0.19	0.33	0.07	0.15	0.07	0	0	0.18
RCL1	14.98	12.09	10.93	11.43	10.1	14.39	11.35	14.63	11.07	14.15	14.37	11.21	8.17	9.41	9.02	8.75	11.89	11.76
CAAP1	13.3	12.75	11.16	12.89	17.95	15.05	9.96	13.35	14.43	11.84	15.06	20.16	12.39	17.61	12.1	13.31	10.34	12.78
EQTN	0	0	0	0	0	0	0	0	0	0	0	0	0.55	0	0	0	0	0
MOB3B	2.17	2.12	2.03	1.95	2.24	1.89	2.72	3.03	1.61	1.43	2.58	1.19	1.85	1.56	1.98	1.71	1.91	1.99
INSL6	0	0	0	0	0	0	0	0	0	0	0	0	0	0	0	0	0	0
INSL4	0	0	0	0	0.12	0	0	0	0.13	0	0	0	0	0	0	0	0	0
MLANA	0	0	0	0	0	0	0	0	0	0	0	0	0	0	0	0	0	0
CD274	0.86	1.69	0.26	0.36	0.55	1	2.77	0.35	0.53	0.38	0.36	0.23	0.09	0.18	0	0.1	1.56	0
IFNA6	0	0	0	0	0	0	0	0	0	0	0	0	0	0	0	0	0	0
IFNA8	0	0	0	0	0	0	0	0	0	0	0	0	0	0	0	0	0	0
GRIA2	137.08	128.04	134.2	125.55	146.66	148.63	103.79	121.7	68.65	161.13	177.53	147.42	223.9	260.56	288.01	174.45	194.76	177.66
NUP43	15.78	16.23	17.19	22.31	18.75	14.03	16.33	16.36	12.62	21.12	18.05	16.62	16.06	15.57	14.16	18.21	19.12	20.19
MTHFD1L	35.11	34.29	35.38	33.85	38.44	33.57	31.54	31.21	31.09	29.48	28.26	26.42	16.13	18.52	17.56	19.18	20.58	21.11
LRP11	19.9	24.27	20.43	22.07	24.44	20.85	22.13	22.03	21.23	22.83	22.98	24.05	27.2	26.52	24.55	27.8	25.94	25.64
CCDC170	0.05	0.22	0	0	0	0	0	0	0.09	0.05	0	0	0	0	0.15	1.84	0.05	0.7
PCMT1	112.85	110.37	104.1	110.82	110.22	108.73	121.33	119.69	128.87	118.73	110.39	128.16	137.83	150.63	138.67	160.54	142.27	132.62
PLEKHG1	3.02	3.2	2.8	4.54	4.51	6.2	2.6	4.37	4.71	3.69	4.66	3.27	5.56	4.67	4.96	3.56	3.24	2.76
MYCT1	0.18	0.31	0.12	0.14	0.46	0.26	0	0	0	1.39	0.13	0.52	0.19	0.2	0.12	0.14	0	0.22
TASL	0	0	0	0	0	0	0	0	0	0	0	0	0	0	0	0	0	0
MAGEB4	0	0	0	0	0	0	0	0	0	0	0	0	0	0	0	0	0	0
CYSTM1	14.19	25.73	32.36	29.2	31.39	25.16	24.65	32.4	31.65	28.18	23.86	31.52	29.04	28.04	30.4	24.18	17.97	29.95
WDR55	13.2	15.64	15.26	15.11	14.33	16.5	12.95	16.03	11.97	13.2	12.58	14.85	16.64	14.8	13.52	13.28	14.15	15.17
ARAP3	4.76	5.82	6.33	7.43	5.4	5.51	8.33	7.39	5.39	5.16	5.65	5.92	1.49	1.73	2.71	2.7	2.73	2.85
PCDHB8	0.93	0.78	0.62	1	0.66	0.38	0.54	1.1	0.68	0.71	0.6	0.84	0.47	1.59	0.43	1.24	1.27	1.01
PCDHB10	11.51	13.26	13.32	11.89	12.22	10.39	13.12	12.85	12.17	9.1	10.59	9.95	13.69	11.73	13.17	14.15	14.19	13.7
PCDHB14	12.67	14.56	12.39	9.46	12.14	11.9	12.16	12.3	14.25	16.32	14.72	14.77	19.55	16.36	16.37	16.08	15.75	16.14
PCDHB12	2.72	2.46	3.04	1.54	1.95	2.74	2.38	2.98	1.74	2.83	2.09	1.19	2.33	2.38	2.57	1.72	3.06	3.42
SLC25A2	0	0.19	0	0	0	0	0	0	0	0	0.24	0.2	0.23	0	0.21	0	0	0.4
TNN	0.07	0	0.07	0.08	0	0	0	0.22	0	0.06	0.08	0.07	0	0.17	0.07	0	0	0.06
MRPS14	20.55	19.44	22.29	28.78	25.77	22.95	24.45	25.69	20.68	25.53	26.39	24.08	27.49	29.98	32.02	29.25	28.79	27.11
CENPL	3.31	7.04	4.99	3.37	3.45	4.61	2.56	4.29	3.54	4.58	4.8	4.52	4.12	4.55	5.67	3.71	2.9	3.84
TNFSF18	0	0	0	0	0	0	0	0.15	0	0.13	0	0	0	0	0.28	0	0.46	0
SEC16B	1.13	0.6	0.71	0.98	0.87	0.08	0.45	0.01	1.13	0.2	0.58	0.2	0	0.54	0.65	0.25	0.33	0.23
GORAB	11.46	9.01	9.81	5.43	6.45	7.44	8.96	7.97	11.01	9.4	6.59	10.42	10.31	6.83	11.06	8.59	9.99	11.53
GPR31	0	0	0	0	0	0	0	0	0	0	0	0	0	0	0	0	0	0
ACAT2	49.68	44.5	51.5	51.45	54.48	39.84	49.09	58.32	53.04	45.01	31.59	48.62	78.53	70.83	69.57	64.24	60.05	69.58
TCP1	185.16	192.24	175.54	179.96	182.09	190.31	181.58	187.97	199.83	204.37	217.19	204.38	230.86	200.32	223.13	225.34	225.62	228.97
TTLL2	0	0	0	0	0	0	0	0	0	0	0.15	0	0	0	0	0	0	0
SNX19	34.41	38.72	29.05	35.59	39.63	40.14	32.62	37.89	28.53	37.62	35.34	32.12	32.8	37.24	35.45	40.32	45.96	36.67
KCNJ5	0.09	0.17	0	0.05	0	0.5	0.09	0	0.41	0.38	0.05	0.32	0.49	0.49	0.45	0	0.05	0.04
MSANTD2	16.56	17.24	18.83	20.48	22.71	22.3	19.8	17.71	15.16	21.63	21.79	19.5	23.52	23.39	26.42	20.19	21.93	30.14
TP53AIP1	0.58	0.62	0.92	0.34	0.32	0.21	0.27	0.4	0.39	0.35	0.11	0.63	0.51	0.11	0.19	0.65	0.51	0.36
TEX11	0	0	0	0	0	0.14	0.13	0.14	0	0.12	0.14	0	0	0	0	0	0	0
ARR3	0	0	0	0	0	0	0	0	0	0	0	0	0	0	0	0	0	0
PDZD11	49.7	50.76	60.73	47.07	46.78	49.44	61.93	53.9	52.41	51.52	41.64	58.99	50.21	37.43	50.46	48.72	48.9	52.06
SLC10A7	5.98	2.57	4.24	3.34	4.7	8.21	6.46	3.09	4.88	6.17	4.18	3.2	4.67	5.23	6.75	4.17	5.57	5.09
NUDCD1	15.56	17.03	16.1	13.82	13.19	16.84	12.34	15.8	12.14	15.84	14.02	11.34	12.54	11.45	12.56	10.99	14.56	12.51
ENY2	87.45	93	86.28	111.65	91.14	102.71	91.82	100.78	119.39	94.25	89.65	113.59	70.4	67.12	86.73	95.41	92.5	83.78
MASTL	4.33	4.67	6.51	4.9	5.05	4.4	4.05	4.97	3.7	5	4.68	4.56	4.76	3.66	4.37	5.26	4.71	4.7
KIAA1217	4.57	3.86	3.66	4.36	3.32	4.67	4.52	4.49	3.23	3.04	3.83	3.27	2.64	4.99	4.09	7.23	8.09	4.77
LYZL1	0	0	0	0	0	0	0	0	0	0	0	0	0	0	0	0	0	0
PLXDC2	3.83	5.05	6.22	3.67	5.79	4.9	3.76	5.58	3.79	3.28	3.06	2.72	1.1	1.39	1.27	1.96	2.36	1.75
EPC1	44.82	59.29	48.89	37.66	47.47	42.53	47.71	40.34	39.68	68.46	61.23	58.73	67.77	70.16	72.01	70.29	64.56	69.08
IQSEC3	19.41	18.68	18.23	17.21	15.87	10.92	20.8	16.55	15.82	23.88	24.95	22.51	35.55	34.83	33.3	21.32	31.46	32.04
CCDC77	10.63	8.05	6.9	9.13	9.67	15.04	13.06	9.07	4.59	9.88	7.12	6.42	9.54	18.01	16.25	8.12	6.99	5.59
TAF12	21.33	26.16	19.01	21.71	27.24	22.81	28.41	25.24	20.47	16.71	22.34	23.6	19.54	27.12	15.99	21.28	20.96	15.81
ENOX1	15.77	14.7	13.89	12.7	14.9	12.85	13.81	15.21	11.59	20.04	15.4	17.37	26.87	23.17	24.94	18.68	22.78	20.52
TNFSF11	0	0	0	0	0	0	0	0	0	0	0	0	0.42	0	0.86	0	0	0
MTRF1	11.94	12.57	6.53	11.42	12.47	8.05	9.34	7.26	11.7	8.49	10.39	15.76	17.46	13.59	15.28	9.77	10.84	9.39
SPART-AS1	0.75	2.05	0	0	0	4.04	0	0.81	0	0	0	0	2.54	1.75	1.56	0	0	0
SOHLH2	0.12	0	0	0	0	0	0	0	0	0	0	0	0	0	0	0	0	0
DNAJC15	0.32	0.03	0.53	0.39	0.08	0.15	0.03	0.39	0.12	0.06	0.07	0.13	0	0.07	0.03	0	0.04	0.06
PROSER1	37.75	37.84	35.16	40.29	40.19	39.71	43.47	39.47	29.55	42.18	40.97	38.2	41.74	37.64	42.71	39.98	42.51	39.98
UFM1	76.39	86.99	74.74	82.94	85.51	81.31	79.7	77.99	80.54	76.83	72.17	76.87	79.3	82.56	74.87	74.34	69.04	72.37
WBP4	6.45	5.98	6.86	5.59	7	7.51	7.72	5.83	6	7.62	7.74	6.19	8.09	9.43	7.46	7.25	7.12	5.88
ELF1	9.86	11.02	12.9	9.41	12.66	12.49	13.31	8.74	8.71	10.83	6.83	8.2	3.69	5.34	5.61	3.32	3.4	4.28
SMAD9	3.67	5.34	2.86	3.08	4.54	4.12	4.63	4.84	2.93	1.94	3.08	2.17	3.97	2.78	3.42	3.15	3.63	3.38
HSPH1	87.25	83.33	95.44	86.05	92.07	92.4	88.89	90.79	86.35	91.25	100.8	90.06	110.74	117.93	114.67	103.6	109.7	97.1
KBTBD7	11.44	10.69	11.47	11.34	11.37	11.6	10.82	13.06	10.22	12.89	14.35	12.29	17.78	19.65	17.21	18.7	18.26	17.88
ALG5	31.1	31.19	28.09	22.74	25.79	27.61	27.26	27.12	28.33	34.29	27.24	31.71	24.03	30.55	32.97	29.71	26.87	23.83
EXOSC8	26.6	31.35	25.72	27.06	28.95	17.82	33.4	24.16	30.25	25.76	28.68	29.57	29.48	36.56	33.36	36.88	33.45	27.34
ETF1	56.39	60.03	55.57	62.84	65.33	64.57	56.97	62.64	57.71	57.71	56.92	59.09	60.55	60.81	56.96	55.15	59.18	58.28
TGFBI	16.72	17.37	13.63	20.25	16.64	14.02	12.35	14.04	14.65	6.87	11.14	11.6	5.52	5.19	6.29	4.55	6.02	7.78
FAM53C	48.17	42.88	40.59	52.06	52.78	46.8	46.86	48.97	46.19	49.5	52.34	47.98	62.56	53.98	60.67	53.93	53.15	59.44
SIL1	16.51	22.88	20.74	25.16	18.27	22.14	19.29	17.61	31.78	21.99	18.26	19.13	13.38	9.65	10.36	17.13	17.33	12.76
PAIP2	134.62	119.49	138.98	121.64	128.76	140.01	137.11	137.93	152.51	139.44	134.11	155.37	172.04	162.78	157.57	170.45	147.23	162.08
MYOT	0	0	0	0	0	0	0	0	0	0	0	0	0	0	0	0	0	0
KDM3B	57.1	52.81	51.83	51.38	55.9	48.6	48.97	56.43	49.74	68.69	60.51	59.52	74.94	73.09	76.75	73.28	67.12	73.3
EGR1	2.7	3.77	2.96	3.97	3.25	4.63	3.63	3.01	3.29	8.36	8.69	6.74	8.86	7.95	8.04	12.24	10.22	9.92
SERP1	84.1	84.21	91.1	74.79	78.93	99.4	81.88	88.5	84.81	74.2	85.5	75.98	56.1	52.62	57.11	52.89	68.76	61.93
PLS1	5.04	1.92	3.51	2.71	2.04	1.94	1.9	2.23	2.76	1.14	1.42	1.93	0.69	0.89	2.04	0.61	0.54	1.37
ZFP30	11.89	13.4	16.16	13.53	16.09	14.68	14.89	20.46	10.94	16.2	19.91	14.21	27.14	16.23	25.9	21.53	19.31	22.13
NR2C1	44.85	55.22	66.77	58.21	43.87	52.5	54.48	46.65	38.04	48.99	36.48	48.27	36.13	60.84	57.67	55.15	59.91	41.84
UTP20	5.07	5.44	6.35	6.15	5.61	5.11	5.74	5.54	3.52	5.29	4.28	4.67	3.87	4.3	4.71	3.66	5.02	4.82
TMPO	38.54	45.04	48.77	42.97	42.25	49.81	44.25	42.53	31.58	44.07	53.09	50.06	68.86	62.84	67.55	59.61	57.76	55.16
ARL1	33.87	36.81	44.33	31.16	37.43	42.09	35.39	45.45	38.45	32.44	37.02	35.86	24.8	37.82	27.63	22.56	27.36	27.83
GLT8D2	6	3.72	5.03	4.88	3.82	2.94	5.4	4.36	4.98	6.65	5.51	6.03	2.79	2.66	6.48	4.1	2.46	6.2
MTERF2	17.31	15.14	20.67	14.64	22.25	18.24	14.2	17.39	17.59	13.52	17.51	19.43	25.76	20.82	21.48	22	22.09	24.9
SOCS2	53.24	54.36	58.39	41.78	48.55	48.42	49.26	53.11	47.52	55.43	59.18	66.63	60.32	42.87	66.36	57.02	54.22	56.98
NFYB	22.89	20.79	17.58	16.1	17.15	15.33	17.9	18.83	21.5	19.88	18.13	29.27	32.06	29.07	24.66	31.91	21.84	22.88
WASHC3	43.41	36.03	42.12	39.08	36.13	29.66	52.33	48.6	35.52	43.34	48.05	45.29	37.66	47.9	54.91	49.8	34.03	37.51
APAF1	23.99	31.29	26.12	18.65	27.42	21.84	29.01	26.1	25.36	23.62	23.37	20.29	20.82	19.1	18.15	20.28	22.08	18.03
DUSP4	50.56	47.48	49.97	47.62	46.01	45.97	46.59	44.48	40.71	56.32	54.38	53.88	78.05	79.67	82.32	69.01	72.21	70.94
CLU	229.05	196.6	205.97	306.35	257.8	280.11	207.75	211.79	225.35	251.21	187.51	165.46	108.25	99.35	88.42	89.87	76.72	78.43
TNFRSF10B	115.46	116.84	124.97	142.56	131.86	129.67	108.91	124.89	121.59	91.55	89.02	92.59	53.27	50.85	58.14	47.54	49.04	59.22
SORBS3	56.1	56.31	64.81	69.49	76.79	68.51	59.08	57.8	64.39	31.3	35.73	40.97	11.12	12.56	12.08	10.47	11.87	17.63
PTK2B	4.21	4.88	4.22	4.76	4.54	3.04	7.55	6.18	4.3	3.81	7.74	4.72	10.75	5.76	8.29	3.58	8.66	8.33
CHRNA2	2.2	0.71	0.24	0.91	0.56	2.41	0.72	0.43	1.42	0.68	0.86	0.31	0.88	1.09	0.66	0.35	1.02	2.45
ADRA1A	26.88	23.13	22.57	23.31	26.05	20.76	19.18	20.87	10.22	12.22	10.57	6.66	15.81	12.61	10.67	6.34	10.69	9.78
PPP3CC	20.07	21.52	21.6	28.47	25.45	21.16	20.41	17.08	22.63	18.01	30.27	26.31	28.36	31.59	30.7	25.63	26.27	25.26
PDLIM2	108.26	99.6	111.86	105.43	100.18	132.38	96.71	99.1	115.36	72.7	72.45	78.72	23.87	21.03	26.7	20.26	23.58	21.86
EPHX2	10.21	8.39	8.58	13.95	13.22	14.08	13.48	13.2	9.97	6.57	19.6	9.34	17.77	19.53	13.43	19.77	12.52	8.09
RNF170	30.46	31.23	30.65	33.69	28.35	27.16	26.62	27.45	25.66	27	26.92	30.64	26.08	30.34	32.96	32.6	36.75	32.79
NPPB	362.96	416.53	411.61	544.85	482.51	538.51	380.81	424.91	567.62	266.39	245.48	252.54	32.47	44.5	61.3	48.62	38.3	65.95
UBIAD1	18.97	19.61	14.26	13.11	16.73	21.74	14.96	15.15	19.16	17.67	18.13	16.88	20.12	18.42	24.68	17.94	25	19.43
TARDBP	139.74	160.26	148.38	167.14	162.3	164.18	160.97	169.23	170.53	196.52	152.51	160.68	205.8	206.49	175.25	180.76	179.86	197.84
TNFRSF8	0.15	0	0	0	0	0	0	0.13	0	0.11	0	0	0	0	0	0	0.16	0.11
PRAMEF2	0	0	0	0	0	0	0	0	0	0	0	0	0	0	0	0	0	0
ZNF706	82.97	87.28	82.89	95.08	93.35	96.52	93.45	108.55	93.89	79.94	96.02	77.5	88.62	75.08	76.21	84.45	75.72	95.24
LYPLA1	68.05	59.88	72.71	63.66	67.76	81.37	72.93	70.19	71.55	60.05	65.71	60.75	56.93	69.02	67.85	56.85	62.25	69.99
CRISPLD1	10.19	8.13	8.15	7.41	8.53	7.67	8.53	8.36	10.96	6.77	6.77	5.89	6.55	6.65	7.43	6.53	7.35	8.24
COPS5	54.21	61.18	62.23	66.5	57.07	73.35	59.62	60.2	70.1	60.57	69.37	76.51	78.39	87.69	81.82	79.36	73.32	79.47
RDH10	7.67	3.47	6.98	5.04	5.92	4.45	4.97	9.64	4.69	3.48	5.52	3.73	2.96	3.22	7.5	3.51	2.73	4.16
EPX	0	0	0	0	0	0	0	0	0	0	0	0	0	0	0	0	0	0
AKAP1	29.75	28.21	29.18	33.49	27.37	27.21	29.01	30.59	23.37	30.49	28.21	35.85	37.22	33.45	38.99	34.02	36.36	38.05
COIL	17.93	17.54	18.36	19.47	18.45	20.3	16.58	18.99	15.25	19.99	21.35	21.13	28.87	26.13	26.08	24.14	24.8	23.94
TRIM25	4.75	2.76	3.08	4.81	4.6	3.5	3.24	5.76	3.27	3.78	3.68	3.8	0.88	1.01	1.49	1.48	1.02	2.09
SCPEP1	17.37	11.77	14.41	13.45	12.94	12.89	13.96	14.67	14.92	11.74	7.38	12.3	3.35	5.97	6.57	10.36	6.39	11.79
SPOP	52.76	44.37	56.29	52.7	52.5	46.01	47.08	54.75	48.99	62.76	66.17	52.62	68.37	77.44	73.97	65	72.84	50.43
TBX2	0.47	0.84	0.29	0.18	0.55	0	0.25	0.61	0.32	1.35	1.81	0.38	2.11	4.68	3.8	2.87	3.37	5.46
SLC35B1	72.95	70.11	61.36	81.63	81.77	68.1	78.28	77.54	77.11	73.57	78.61	81.76	72.71	72.01	85.83	93.14	80.12	75.66
TBX4	0.78	0	0	0	0.29	0	0	0	0	0	0	0	0	0	0	0.41	0	0
NACA3P	0	0	0	0	0	0	0	0	0	0	0	0	0	0	0	0	0.66	0
TEX14	0.66	0.54	0.06	0.69	0.09	0.12	0.41	0.12	0.05	0.26	0.25	0.16	0.63	0.85	0.11	0.4	0.24	0.67
FAM117A	4.04	5.44	6.54	7.55	4.42	3.5	7.08	4.02	3.84	8.15	6.84	6.47	5.54	5.22	5.65	6.56	6.07	4.58
NCAPH	1.41	1.3	1.1	2.3	0.71	0.53	1.13	0.67	1.68	1.39	2.07	1.79	2.82	3.31	1	1.75	0.67	1.59
LRAT	0.05	0.14	0.23	0.25	0.14	0.48	0.11	0.06	0.19	0.1	0.06	0.1	0.11	0.11	0.11	0.33	0.17	0.15
TMEM131L	6.91	8.08	8.62	10.88	9.92	10.03	11.64	8.39	5.86	9.14	7.77	13.66	10.69	14.29	15.05	8.07	9.59	9.08
MND1	1.81	1.15	1.98	0.75	2.52	1.23	1.29	1.11	0.83	1.68	2.75	1.87	1.66	1.97	0.41	1.52	1.47	1.17
TRIM6	3.98	4.14	4.41	4.24	5.64	5.04	4.14	6.82	4.9	2.59	4.96	2.46	0.55	1.31	0.59	1.04	1.34	0.6
ABCC11	0.22	0	0.21	0	0.6	0.17	0.94	0.67	0.11	2.6	0.08	0.07	0.42	0.17	0.06	0.19	0.24	0.2
TENT4B	16.02	15.58	14.16	15.84	14.05	16.7	11.92	16.6	11.69	16.6	15.63	15.3	18.69	17.45	19.62	20.02	15.66	17.27
ADCY7	11.16	13.72	13.64	24.03	25.6	19.81	16.38	10.81	10	14.07	10.83	9.91	24.74	21.93	24.26	15.85	18.53	12.84
CEP89	24.92	37.53	24.86	20.87	25.17	31.85	24.46	28.17	22.26	28.82	33.28	34.64	40.6	37.93	37.84	39.8	40.54	44.23
TSHZ3	9.18	9.99	7.89	10.93	9.72	11.37	10.95	11.3	8.1	12	9.03	8.89	15.45	14	15.98	15.84	14.57	16.9
ECHDC2	3.35	1.85	0.58	2.4	2.84	0.28	0.33	2.34	0.93	3.35	2.99	3.94	9.8	4.83	6.96	6.75	2.78	5.13
TAS2R8	0.24	0.66	0	0.3	0	0	0.26	0	0	0	0.83	0.24	0.27	0.28	0.5	0.3	0	0
PLBD1	0.22	0.71	0.49	1.44	0.69	0.49	0.42	1.28	1.46	0	0	0.38	0	0	0	0.96	0	0
TAS2R10	1.81	1.1	0.33	1.13	2.12	1.04	0.65	1.69	1.13	2.3	1.04	1.47	0	1.04	3.11	3.02	1.34	1.77
PRB2	0	0	0	0	0	0	0	0	0	0	0	0	0	1.62	0	0	0	0
PYROXD1	13.52	13.02	11.11	12.53	14.34	10.77	13.25	12.88	6.75	10.35	11.62	13.48	13.43	14.27	11.32	15.05	14.02	14.54
IAPP	0.28	0.13	1.17	0	0	0	0.91	1.19	2.39	0	0.49	1.09	1.54	0.16	0	0.53	0.78	1.05
KCNJ8	1.36	2.23	1.87	1.69	3.11	1.56	1.47	2.59	1.58	0.76	1.3	1.44	0.12	0.93	0	0.14	0.13	0.55
TAS2R7	0	0	0	0	0	0	0	0	0	0.81	0	0	0	0.65	0	0	0.31	0
BCL2L14	0	0	0	0	0	0	0	0	0	0	0	0	0	0	0	0	0	0
TAS2R9	0	0.26	0.32	0	0.25	0.33	0	0	0	0	0	0	0.32	0	0.6	0	0	0
PSPC1	61.88	65.82	67.21	70.51	70.57	69.69	75.3	67.09	66.65	83.27	82.18	86.28	106.85	94.61	102.07	110.1	91.24	95.14
ZNF549	7.6	9.06	9	9.63	8.08	10.55	9.79	9.92	7.51	11.08	11.55	10.48	14.86	13.12	12.56	16.13	12.77	13.18
A1BG	24.93	11.61	18.63	27.18	15.46	24.12	8.84	16.66	31.11	15.87	18.25	16.93	14.03	16.39	20.67	20.33	11.88	18.97
ZSCAN18	59.35	56.48	56.38	46.42	61.6	49.07	58.37	64.8	65.04	61.16	54.4	58.76	76.49	74.36	81.62	73.31	79.61	78.89
ZNF211	18.87	22.5	21.04	25.22	20.52	21.84	19.12	22.43	19.27	28.2	22.79	27.57	28.22	29.82	30.42	27.25	30.27	30.48
PDZRN3	12.54	14.6	9.41	14.03	12.02	12.11	11.32	12.48	11.93	9.81	9.82	9.85	11.17	9.19	6.9	10.81	8.1	10.3
RGSL1	0	0	0	0	0	0	0	0	0	0	0	0	0	0	0	0	0	0
LHX4	12.45	10	10.99	12.96	10.06	8.79	9.73	10.23	6.59	7.76	5.63	6.5	5.9	7.32	7.65	4.45	7.11	5.25
RNF2	54.56	48.1	44.33	37.74	49.85	49.45	58.46	46.73	31.61	52.3	54.72	48.35	54.8	66.63	76.7	54.43	60.12	52.91
TRMT1L	23.5	14.18	13.41	16.14	17.77	19.16	15.84	21.6	18.37	15.58	19.77	20.79	16.19	26.63	16.91	21.92	22.35	21.09
SEC22A	16.06	20.18	18.21	18.49	21.09	22.12	18.79	17.39	17.97	17.71	22.8	22.53	21.08	17.84	13.5	14.78	15.72	18.88
CSTA	0	0	0	0	0	0	0	0	0	0	0	0	0	0	0	0	0	0
DPPA4	26.56	27.35	28.15	33.18	34.57	41.09	30.52	30.12	27.49	18.22	12.79	16.21	4.31	3.14	4.75	5.25	4.03	6.44
POPDC2	3.29	2.05	1.91	1.81	2.79	1.76	2.45	1.98	3.09	5.48	3.31	2.86	7.36	3.78	4.15	4.31	6.02	4.03
B4GALT4	19.89	17.35	16.31	19.87	15.54	21.59	13.87	14.84	18.31	11.84	16.72	17.01	15.09	18.43	20.89	13	13.74	12.66
NAA50	65.81	65.71	71.86	79.66	83.96	73.64	65.88	78.83	66.38	70.49	67.66	69.88	85.22	69.88	72.83	85.29	75.79	77.19
CD80	0	0	0	0	0	0	0	0	0	0	0	0	0	0	0.5	0	0.54	0
KIF18A	0.37	1.01	0.42	0.46	1.12	0	0.96	0.47	0.88	0.29	0.34	1.31	0.67	0.25	1.01	0.46	0.93	0.91
GJA8	0	0	0	0	0	0	0	0	0	0	0	0	0	0	0	0	0	0
DESI2	30.01	33.89	34.14	32.52	30.97	29.27	26.82	28.36	25.23	32.79	29.52	31.29	27.32	25.69	23.68	27.8	36.75	25.93
MAPK8IP1	121.85	119.69	128.74	105.09	123.71	114.24	110.58	112.64	113.34	154.61	154.3	145.61	198.82	189.6	184	165.04	197.69	181.06
CRY2	31.39	39.09	29.08	25.74	29.06	24.99	35.3	28.51	23.35	49.86	33.38	31.08	43.89	47.3	39.46	36.74	38.27	40.85
PEX16	27.96	20.92	19.62	21.92	26.76	20.5	26.57	25.3	29.74	23.32	17.8	32.79	27.78	31.82	35.47	25.48	31.89	29
DEPDC7	2.89	3.79	2.29	6.23	5.96	5.51	3.23	2.89	3.15	4.46	4.02	6.55	8.02	7.74	5.45	6.32	7	3.61
CAT	0	0	0	0	0	0	0	0	0	0	0	0	0	0	0	0	0	0
PILRB	40.59	49.28	32.76	47.6	56.94	56.61	39.45	47.73	39.25	39.17	43.23	46.67	55	66.73	89.39	65.33	66.37	68.17
ZMYM2	71.65	80.9	87.85	63.78	78.25	71.71	77.24	75.57	60.88	100.45	113.57	82.25	102.5	111.65	98.04	95.44	98.69	135.56
GJB6	0	0	0	0	0	0	0	0	0	0	0	0	0	0	0	0	0	0
GJA3	0	0.04	0.05	0.06	0.09	0.17	0.16	0.11	0.05	0.09	0.17	0.14	0	0.06	0.15	0	0.11	0.05
TBC1D15	19.29	22.72	21.56	20.94	20.61	19.47	19.15	27.2	15.55	25.5	23.9	27.53	21.94	22.88	22.03	21.43	26.05	25.48
ADGRB2	28.07	28.42	29.66	46.34	41.71	36.63	24.68	29.56	28.21	29.54	32.85	28.02	52.17	49.02	51.76	31.98	32.75	35.18
HCRTR1	0.52	0.3	0	0.78	0.69	0.79	0	0.76	0.4	0.17	0.32	0.27	1.41	0.71	0.74	0.21	0	0.5
ZCCHC17	65.48	58.16	67.49	68.25	62.89	65.74	68.15	59.73	58.09	68.59	59.34	69.82	79.17	73.49	81.27	68.47	70.82	65.2
FABP3	13.33	17.14	16.03	13.01	10.89	10.22	13.48	13.62	15.3	17.97	15.25	13.98	8.68	7.42	8.98	8.73	10.81	10.28
KHDRBS1	173.6	162.66	161.14	161.74	172.11	156.16	162.86	170.29	163.77	185.08	193.13	177.52	216.61	221.72	211.57	210.14	213.61	211.98
TMEM39B	17.14	20	18.97	19.94	20.28	23.25	18.62	19.91	19.35	27.3	25.55	25.34	27.97	25.69	25.88	20.94	30.05	29.71
CCRL2	0	0	0	0	0	0	0	0	0	0	0	0	0	0	0	0	0	0
CCR2	0	0	0	0	0	0	0	0	0	0	0	0	0	0	0	0	0	0
POLR3GL	35.26	33.88	33.05	41.43	34.19	37.54	37.1	35.22	38.92	32.9	41.35	36.57	41.93	34.98	35.2	38.57	38.24	42.43
GHSR	0	0	0	0	0	0	0	0	0	0	0	0	0	0	0	0	0	0
TNFSF10	0	0	0	0	0	0	0	0	0	0	0	0	0	0	0	0	0	0
ZNF639	36.37	38.31	46.67	34.85	34.71	36.39	40.2	38.07	34.62	38.62	40.31	36.37	50.17	52.7	45.12	45.13	50.47	47.04
SLITRK3	4.17	3.23	3.3	3.19	3.16	2.27	2.87	5.65	2.53	4.16	3.57	2.71	3.17	2.87	3.94	7.09	4.14	4.61
PIK3CA	10.55	13.96	16.16	10.99	13.9	9.72	12.34	17.67	15.65	11.88	12.1	11.17	15.81	11.73	13.67	11.33	15.9	18.2
PDS5A	31.49	33.91	31.81	35.69	32.97	33.75	30.99	35.38	25.81	34.32	32.59	31.86	38.59	34.47	37.16	33.71	32.14	34.63
TMEM156	0	0	0	0	0	0	0	0.32	0	0	0	0	0	0	0	0	0	0
LIAS	11.64	9.68	10.37	12.08	8.38	8.67	8.18	9.67	13.27	21.62	8.94	16.75	14.54	12.78	11.65	13.83	17.56	15.18
CPXM2	0.29	0.18	0.35	0.18	0.71	0.49	0.33	0.36	0.32	0.35	0.12	0.29	0	0.37	0.22	0.18	0.41	0.1
TMEM54	8.27	4.07	5.96	12.85	13.22	12.59	5.82	5.58	6.8	6.04	2.19	7.84	10.25	11.98	7.43	5.81	3.07	3.43
ZSCAN20	3.66	4.47	3.72	3.3	3.55	3.6	3.77	3.76	2.69	5.1	6.05	4.69	4.68	4.52	5.55	4.68	4.38	3.64
CSMD2	8.4	10.58	8.62	12.66	12.26	11.98	7.53	12.04	7.37	9.18	5.77	8.76	11.56	8.7	8.82	7.1	10.66	6.75
HPCA	15.25	10.21	7.49	21.59	23.26	16.79	10.34	9.03	13.68	24.04	29.34	34.62	39.07	40.15	35.63	17.18	19.67	10.42
LRIF1	14.93	12.53	14.01	15.31	14.7	12.63	11.52	14.59	13	15.2	15.62	13.4	17.91	16.98	18.92	17.51	18.04	16.76
TMIGD3	0	0	0	0	0	0	0	0	0	0	0	0	0	0	0	0	0	0
CLCC1	19.04	24.21	26.18	23.32	26.82	27.06	24.18	23.64	19.73	16.58	24.3	18.49	19.29	24.69	18.76	21.65	23.21	22.86
GPSM2	2.49	1.24	2.33	2.52	1.84	2.67	1.49	1.91	1.76	2.57	5.24	3.58	3.46	4.91	5.02	2.46	2.8	2.98
GTDC1	12.48	11.62	22.04	11	15.52	13.01	14.54	14.42	11.98	20.32	12.24	12.79	12.66	12.19	15.74	13.49	6.92	9.67
CXCR4	7.6	6.46	7.05	8.84	6.95	8.12	10.17	7.01	5.65	12.88	15.08	14.81	10.77	11.77	11.1	13.23	19.21	12.83
ZRANB3	2.56	2.56	2.34	3.19	4.36	4.08	3.76	4.06	3.05	3.77	4.32	1.9	3.52	2.11	2.61	3.33	3.75	4.93
ACVR2A	35.97	35.91	42.64	34.38	41.94	34.12	33.85	38.28	32.45	43.65	44.24	45.19	54.87	60.54	61.63	52.2	59.04	50.95
POLK	14.15	14.44	13.88	11.77	12.43	14.82	12.99	11.4	8.43	14.87	12.5	11.95	9.72	12.55	12.07	11.41	12.54	12.46
SV2C	1.29	1.49	1.1	1.6	1.67	1.77	1.32	0.99	1.03	1.95	1.97	1.75	3.12	2.83	2.42	2.08	2.72	2.55
FLT3	0.41	0.68	0.47	0.36	0.81	0.58	0.54	0.97	0.32	0.39	0.47	0.7	0.67	1.31	0.7	1.27	0.67	0.77
RPL21	693.78	696.14	693.66	682.89	721.03	666.84	720.31	702.74	854.62	745.94	714.29	758.73	619.47	654.05	623.54	708.2	635.87	630.93
MTIF3	45.36	36.81	37.77	63.39	39.44	51.36	53.75	42.91	37.17	54.22	45.43	59.73	60.31	45.34	49.48	50.85	47.82	55.64
GTF3A	102.98	101.33	89.98	88.02	93.45	90.81	105.17	102.74	109.76	112.79	102.83	112.93	111.33	109.58	115.7	107.08	104.68	108.85
RASL11A	3.05	0.68	3.36	2.13	2.16	1.28	1.67	2.48	1.62	2.55	1.18	3.39	4.66	2.55	3.71	3.02	3.77	3.46
UBL3	50.92	47.78	52.09	51.05	49.9	50.35	46.27	50.18	45.81	56.53	58.73	53.16	60.37	69.64	60.17	54.2	55.78	55.49
FYTTD1	62.57	65.77	82.49	69.26	65.71	79.54	59.11	58.48	62.84	70	76.12	73.08	81.74	88.83	104.05	86.12	96.79	87.1
MTERF4	48.54	50.7	54.6	49.22	41.8	57.08	56.7	51.08	45.21	62.47	71.44	64.04	63.55	63.87	69.69	72.56	72.26	70.98
XPNPEP2	0	0	0	0	0	0	0	0	0	0	0	0	0	0	0	0	0	0
SASH3	0	0	0	0	0	0	0	0	0	0	0	0	0	0	0.1	0	0	0
OCRL	82.89	75.93	77.5	74.3	71.23	74.39	77.57	78.81	63.22	83.63	76.62	74.24	85.5	81.2	80.21	82.31	85.41	81.85
PAEP	0	0	0	0	0	0	0	0	0	0	0	0	0	0	0	0	0	0
OBP2A	0	0	0	0	0	0	0	0	0	0	0	0	0	0	0	0	0	0
MRPS2	49.91	46.03	55.9	51.56	47.31	51.88	47.89	54.3	56.32	60.67	48.69	51.89	72.03	57.71	66.38	62.2	58.89	58.83
TBX22	0	0	0	0	0	0	0	0	0	0	0	0	0	0	0	0	0	0
FMOD	0	0	0	0	0	0	0	0	0	0	0	0	0	0	0	0	0	0
MYOG	0	0	0	0	0	0	0	0	0	0	0	0	0	0.22	0	0	0	0
LAX1	0	0	0	0	0	0	0	0	0	0	0	0	0	0	0	0	0	0
PLG	0	0	0	0.71	0	0	0	0.12	0	0	0	0	0.64	0	0	0.55	0.64	0
KIAA1191	148.68	155.25	154.11	147.76	144.6	157.27	159.57	153.43	140.75	163.74	168.96	170.69	181	178.17	174.31	155.49	165.46	163.51
COPA	125.87	120.6	117.72	121.44	134.41	117.84	115.95	118.99	106.66	128.66	115.67	120.2	124.94	111.1	111.56	113.13	117.32	118.38
CD244	0.36	0	0	0	0	0	0	0	0	0	0	0	0	0	0	0	0	0
LY9	0	0	0	0	0	0	0	0	0	0	0	0	0	0	0	0	0	0
HS3ST2	37.93	38.39	38.54	37.57	41.43	38.82	37.66	35.75	36.52	39.27	40.12	39.44	53.44	54.65	56.84	42.88	42.89	40.95
RBBP6	38.22	38.61	40.93	44.65	38.99	46.11	37.98	41.32	33.74	42.13	47.45	50.37	65.06	51.46	55.61	43.75	57.3	54.75
ZC3H7A	39.89	44.06	48.63	50.48	56.73	51.07	60.82	45.01	44.01	63.91	46.94	60.87	48.07	60.12	49.63	47.33	44.95	56.17
PRM2	0	0	0	0	0	0	0	0	0	0	0	0	0	0	0	0	0	0
SERAC1	25.34	22.39	28.54	25.59	20.8	20.12	29.77	25.76	32.93	28.5	27.2	28.99	38.45	42.88	34.99	40.26	44.35	42
ANXA11	26.16	29.37	32.98	29.76	28.68	36.58	24.35	31.92	42.22	19.21	19.43	14.67	3.49	4.85	3.89	5.59	7.46	6.61
LDB3	4.26	3.95	4.19	2.38	2.5	2.31	1.69	2.59	1.59	7.54	8.31	7.92	7.32	4.35	5.46	7.93	8.63	8.83
OPN4	0	0	0	0	0	0	0	0	0	0	0	0	0	0	0	0	0	0
SHLD2	12.4	10.26	12.04	13.37	12.4	12.1	15.02	10.45	10.71	13.22	15.87	12.62	12.14	12.11	11.88	13.84	10.34	9.86
PRXL2A	36.39	42.13	33.24	55.44	46.95	48.78	39.04	45.7	43.22	51.19	44.66	57.59	66.11	60.71	62.59	52.06	54.36	52.32
ZNF205	20.09	18.74	19.01	21.15	18.06	20.87	13.67	18.27	18.76	20.95	19.57	20.17	30.04	24.54	27.54	23.67	28.12	26.4
NAA60	76.39	87.07	87.27	90.53	56.64	72.98	95.38	79.1	73.02	80.91	90.27	70.54	83.1	78.88	87.83	72.84	86.14	74.24
RPL5	724.41	772.69	722.68	728.62	730.56	711.6	762.17	745.62	833.2	768.78	718.12	792.19	630.6	639.87	613.62	676.02	684.29	656.7
ODF2L	44.02	35.39	44.5	65.95	57.16	49.7	38.17	45.66	32.94	48.89	46.96	37.34	50.91	67.38	63.93	59	60.64	64.83
PTGFR	0.24	0.14	0.2	0.37	0.39	0.3	0.13	0.13	0.33	0.28	0.2	0	0.26	0.14	0.43	0.52	0.99	0.41
SPATA1	0	0	0	0.11	0	0.11	0	0	0.69	0.43	0	0.18	0	0	0	1.5	0	0
TRMT13	17.02	14.37	12.72	20.4	13.67	14.25	15.66	15.12	15.11	12.47	16.42	12.49	19.36	14.53	19.52	24.12	18.91	17.09
LRRC39	0.93	2.87	2.48	2.61	2.2	1.44	2.94	1.83	2.74	3.41	2.22	1.82	3.33	2.22	3.98	1.11	2.33	1.85
RWDD3	9.94	14.21	11.48	14.26	19.06	15.68	11.76	16.85	19.53	15.68	15.6	13.67	13.29	17.72	15.06	16.41	16.16	12.96
ZNF644	38.69	34.55	31.41	33.58	33.92	37.2	32.39	42.29	33.5	41.33	41.71	41.79	47.69	50.02	45.56	49.08	48.26	40.76
CCDC18	3.09	3.9	6.9	6.82	4.41	5.06	2.36	2.98	6.18	4.28	3.88	4.39	3.84	2.32	5.86	3.37	1.32	2.52
RPAP2	11.81	11.06	10.89	11.48	9.55	10.82	9.09	13.61	8.18	8.31	11.23	8.14	10.46	10.18	10.67	7.47	12.05	17.8
SLC66A2	32.09	28.07	28.3	28.7	29.21	33.69	28.76	28.07	34.54	33.31	30.56	29.38	36.57	38.84	35.9	38.27	45.33	47.92
BBS9	11.91	12.01	8.59	9.53	8.97	9.54	10.25	10.11	6.26	9.22	8.26	9.39	9.17	9.56	8.8	10.75	12.79	10.99
PMS2	22.47	15.26	21.13	20.14	17.56	18.42	19.32	17.97	15.24	22.59	22.28	22.05	24.98	25.42	22.8	26.12	21.43	22.72
ZMIZ2	104.08	117.8	118.32	126.28	125.64	129.62	102.37	106.28	85.37	104.63	123.47	116.51	134.38	149.87	170.07	142.86	163.44	160.71
OCM	0	0.96	0.69	0.66	1.1	3.02	0	0	0	0	0.71	1.21	0.59	0	0.55	1.33	0	1.04
SEPTIN7	294.18	319.24	281.16	307.2	284.71	306.72	296.07	295.77	275.55	330.23	340.85	340.04	298.42	321.86	327.66	305.51	341.01	344.57
EEPD1	6.6	3.23	1.66	1.47	1.99	5.3	1.31	5.98	1.68	8.12	13.31	7.17	4.51	4.69	5.75	3.63	2.86	2.78
KIAA0087	0	0	0	0	0	0	0	0	0	0	0	0	0	0	0	0	0	0.06
KLHL7	88.13	70.48	78.77	79.78	85.7	75.46	79.48	88.19	79.52	89.93	88.54	96.02	135.08	124.08	129.12	127.83	122.06	115.62
HERPUD2	15.68	17.78	16.68	14.31	14.14	20.38	14.55	18.59	13.28	17.89	16.87	17.29	19.77	16.46	17.24	18.83	17.97	22.04
CBX3	182.7	192.88	170.44	186.71	197.28	185.64	180.16	195.49	199.53	181.68	188.53	205.73	243.9	218.9	229.11	233.98	224.1	229.07
HNRNPA2B1	504.53	508.25	486	547.4	544.38	487.31	488.13	540.24	529.53	540.42	558.18	592.34	659.55	650.95	656.73	684.07	647.73	667.84
WIPF3	1.58	1.21	2.42	2.58	2.89	2.73	2	1.83	1.63	2.19	1.71	0.84	3.36	3.57	5.21	2.69	3.09	2.92
NXPH1	1.47	2.39	3.09	1.58	1.4	2.4	2.13	1.48	2.2	5.08	8.28	5.83	11.61	6.92	5.62	7.22	8.52	5.15
NPY	0	0.67	0.76	0	0	0	0	0	0.65	0	0.84	0	0.78	0	0	0	0	0
HYCC1	21.4	28.24	30.26	21.87	26.6	27.66	18.55	17.72	19.85	21.21	33.26	23.55	15.89	15.44	14	11.22	17.46	16.7
HOXA7	0	0	0	0	0	0	0	0	0	0	0	0	0	0.16	0	0	0	0
INHBA	12.12	13.51	13.3	15.06	12.9	15.65	10.58	10.65	10.99	7.24	8.88	6.3	2.02	2.28	2.6	2.26	2.64	2.2
FKBP9	39.41	36.01	38.98	45.32	50.98	49.59	41.69	39.49	39.84	42	33.89	35.83	19.12	19.08	14.11	15.08	18.03	15.22
NT5C3A	38	39.53	34.86	33.92	37.41	31.12	38.36	31.52	37.61	41.86	46.74	38.44	48.24	50.61	50.11	54.73	51.1	58.57
ARL4A	19.55	13.85	11.98	19.8	18.16	24.24	18.06	20.29	20.51	16.27	20.86	15.66	13.3	10.76	15.52	13.56	16.92	15.13
CCZ1	72.14	69.35	64.29	68.32	70.97	78	70.13	70.36	71.1	78.46	75	80.73	83.86	82.88	85.67	88.64	78.78	84
POLM	12.96	12.58	14.1	8.5	11.79	10.77	13.14	10.94	6.96	7.8	11.56	17.67	15.2	18	18.72	18.01	13.42	12.97
RAMP3	0	0	0	0	0	0	0	0	0	0	0	0	0	0.26	0.23	0	0	0
MRM2	19.15	23.98	20.36	22.5	20.18	23.74	19.61	20.77	26.46	23.55	24.22	23.65	30.05	28.28	24.81	29.58	25.37	24.33
TWIST1	1.91	3.65	2.09	3.45	2.85	3.51	1.47	1.91	1.75	1.91	0.98	1.33	1.58	1.94	0.53	2.12	0.92	1.16
SMU1	15.75	15.02	15.58	15.42	17.03	14.95	14.22	15.44	15.38	18.1	17.23	16.4	19.9	19.64	20.4	21.94	17.23	19.93
GLIPR2	93.5	88.19	89.25	104.39	103.05	100.73	83.1	90.01	111.93	71.36	62.15	73.93	21.89	24.91	25.36	23.78	25.34	29.89
SLC25A51	19.22	20.8	19.42	21.01	15.49	17.04	17.89	17.25	14.58	20.85	22.66	23.95	21.15	18.22	21.1	18.97	17.85	23.19
CLTA	335.81	339.66	319.15	367.05	340.25	373.07	361.01	378.04	428.15	341.8	337.58	362.88	305.63	330.02	301.38	319.38	292.73	298.3
RECK	8.64	9.2	9.8	10.24	11.71	11.46	5.86	9.85	7.73	8.28	8.17	10.32	6.76	7.02	8.39	6.43	6.8	7.04
SPINK4	0	0	0	0	0	0	0	0	0	0	0	0	0	0	0	0	0	0
TAF1L	0	0.04	0	0	0.04	0	0	0	0	0	0	0.08	0	0.09	0	0.05	0.05	0
ACO1	22.78	24.68	21.98	26.21	25.23	26.88	22.61	24.5	25.78	21.34	20.01	22.36	20.03	19.07	16.43	17.67	15.57	15.38
PHF24	1.86	1.02	3.1	3.19	2.27	1.23	1.2	0.87	1.62	2.3	2.1	1.92	3.91	5.27	3.89	6.35	2.52	2.99
DNAI1	13.92	1.94	2.61	1.86	6.27	9.35	2.06	2.69	0.57	3.04	4.32	0.91	2.53	1.52	2.21	10.81	2.97	2.76
DCAF10	20.16	22.42	19.35	17.97	21.07	17.91	23.09	19.47	16.45	22.56	20.03	20.33	23.71	29.75	23.18	25.75	22.34	26.72
CNTFR	183.19	185.13	178.66	163.78	173.42	191.2	182.26	193.13	172.6	224.09	220.92	232.32	224.83	258.73	235.57	211.39	206.73	215.16
KIAA1549	21.08	21.49	20.6	18.3	19.28	21.1	18.55	20.8	13.49	24.58	22.03	21.24	31.95	30.96	33	28.2	34.35	31.65
TRIM24	79.06	74.23	73.72	70.71	71.82	76.38	80.64	76.28	57.85	68.53	78.28	67.1	69.63	70.34	76.74	69.13	68.28	69.93
CYREN	16.78	17.59	21.09	15.69	22.62	16.49	20.72	23.61	16.77	21.13	19.08	15.9	13.52	15.79	12.63	17.16	17.69	14.5
CALD1	685.08	714.35	747.9	750.11	752.09	808.28	682.28	755.38	606.56	438.34	419.86	419.1	83.54	103.22	125.58	100.47	119.22	144.57
AKR1D1	0.24	0.22	0.13	0	0	0	0	0	0	0	0	0.12	0	0	0.13	0	0	0
NUDT10	20.3	20.59	18.75	18.16	23.61	19.73	19.48	18.45	19.33	20.16	21.81	24.11	22.4	24.23	26.72	21.44	20.46	23.69
SFTPA1	0	0	0.28	0.16	0	0.15	0	0	0	0.12	0	0.18	0.14	0.15	0	0	0	0
NEUROG3	0	0.19	0	0	0	0	0	0	0	0	0	0	0	0	0.22	0	0	0
PLAU	7.86	6.83	10.17	8.58	7.79	8.35	5.97	6.7	8.55	6.33	8.25	8.68	6.51	4.43	6.68	6.26	5.91	6.35
SRGN	0	0.23	0	0	0	0	0	0	0	0	0	0	0	0	0	0	0	0
CHST3	12.18	13.56	14.13	15.64	14.39	14.24	13.48	14.65	11.78	10.19	8.87	8.01	2.7	2.89	2.79	2.39	3.68	3.96
BICC1	6.46	5.16	5.44	6.31	6.34	7.06	6.29	6.26	4.51	4.68	5.6	4.87	2.94	2.6	3.43	2.7	2.42	2.41
CISD1	23.05	24.94	24.51	22	25.65	27.66	25.75	29.89	36.37	31.21	36	25.46	35.95	34.81	33.84	42.32	35.67	36.7
EGR2	0.66	2.59	0.65	0.35	1.66	0.8	0.71	1.1	0.33	0.67	1.03	0.28	0.72	1	0.1	0.23	0.69	0.37
ECD	27.01	35.18	29.19	20.55	27.03	25.29	27.14	25.15	26.68	29.86	26.56	27.7	23.89	35.7	27.69	28.83	29.49	31.82
P4HA1	49.53	49.22	44.12	59.73	52.94	51.29	46.29	47.61	50.24	35.19	33.95	37.43	10.27	12.5	13.23	11.51	12.02	14.11
SLC25A16	16.65	11.76	8.71	15.58	13.3	13.11	9.06	20.31	12.09	18.4	10.06	12.36	10.81	12.46	9.74	11.14	9.9	10.87
ZWINT	5.36	6.43	6.81	5.05	6.29	2.69	6.07	6.22	6.47	3.81	2.56	6.27	3.3	5.53	4.24	8.83	5.19	6.18
VPS26A	60.26	59.28	56.72	49.61	57.26	60.27	61.95	57.17	49.55	66.24	63.59	62.92	65.49	73.26	76.61	70.04	68.49	75.06
RBM19	16.58	15.06	14.02	18.29	15.72	17.57	14.73	12.97	10.64	13.63	13.18	13.6	16.54	16.06	20.15	16.9	13.89	15.44
CIT	8.02	10.63	8.17	6.55	13.16	7.49	4.91	5.27	3.27	7.71	6.29	7.9	8.32	4.25	8.69	8.76	8.6	8.64
IFT81	20.86	23.97	21.68	20.19	25.56	24.43	29.54	23.5	20.4	24.03	25.55	29.78	33.27	31.07	34.04	29.77	38.59	28.02
ACADS	1	1.04	2.52	3.44	2.77	1.97	1.53	2.07	2.64	1.77	1.65	0.96	4.94	4.42	3.63	2.66	3.47	2.57
HVCN1	0	0.23	0.55	0.51	0.36	0	0	0	0	0	0.21	0	0.9	0.28	0	0	0.61	0
DDX54	45.06	55.1	44.18	36.02	30.92	46.07	34.54	49.18	35.87	48.03	20.06	38.89	29.77	39.35	40.26	30.9	30.12	39.95
MED13L	28.19	31.03	34.94	31.33	33.93	37.39	30.86	33.57	21.91	28.07	26.5	22.69	33.8	35.51	33.13	30.26	42.96	33.24
CDKN2C	0.52	0.84	0	0	0	0	0.14	0.29	0.12	0	0.57	0.13	0.27	0	0	0.93	0.15	0
RNF11	143.28	138.28	139.21	143.33	120.06	127.63	145.54	121.81	127.77	152.45	146.7	161.47	115.06	145.87	159.86	144.98	145.4	154.3
RASSF8	12.23	16.74	20.16	12.73	21.83	17.82	22.84	26.25	15.24	12.09	12.23	10.02	11.44	13.03	18.14	14.09	16.27	19.68
BHLHE41	0.48	0.75	0.82	0.42	0.42	2.04	3.97	2.16	0.93	1.81	1.33	3.88	2.22	2.23	0.42	0.42	3.14	1.07
SSPN	3.23	1.36	1.05	1	1.12	1.09	1.13	2.79	1.67	0.57	2.37	0.29	0.79	0.46	1.58	1.18	0.2	0.74
ITPR2	5.62	3.86	5.35	5.22	3.53	3.62	3.45	3.18	2.58	7.16	5.66	4.34	3.99	4.31	4.14	1.82	5.24	1.89
CCDC91	16.03	14.19	20.72	15.51	18.5	16.46	19.98	11.57	14.18	27.32	16.85	18.74	44.21	23.11	24.51	22.56	23.65	21.07
NECAB1	6.38	5.86	5.55	5.52	4.71	6.44	5.2	7.01	4.25	6.59	6.01	6.02	7.79	6.21	6.55	6.59	5.83	5.9
WWP1	17.7	16.8	20.45	21.7	22.06	23.81	16.53	22.39	17.43	24.1	20.42	20.96	25.04	21.49	21.89	18.75	18.48	20.58
ACOT9	16.43	19.58	19.11	24.54	26.88	22.75	14.06	20.08	24.79	16.85	19.08	13.6	13.24	10.84	11.82	11.93	7.84	12.86
PRDX4	145.44	148.83	149.87	159.81	156.6	156.75	148.09	169.52	185.92	127.97	118.94	127.26	100.83	88.02	101.39	96.73	90.86	112.89
DDX39A	25.93	30.84	30.14	39.34	38.7	29.86	31.98	28.34	38.84	28.88	29.53	37.78	38.58	46.69	40.96	39.77	44.18	37.16
PKN1	52.13	53.09	52.76	55.84	60.03	60.51	55.73	52.73	72.07	71.86	65.47	62.95	83	74.56	71.8	80.49	71.65	73.12
TRIR	200.28	194.85	194.43	231.76	196.73	205.71	195.47	201.29	261.09	224.51	234.12	223.33	259.02	237.68	243.08	250.29	239.32	244.98
ADGRE5	1.04	0.66	0.67	0.78	1.07	1.09	0.67	0.68	0.69	0.99	1.09	0.51	0.38	0.2	1.59	0.91	0.29	0.71
WDR83	14.05	10.41	12.86	11.74	12.09	9.51	12.12	12.19	15.6	13.17	16.01	10.54	23.76	13.04	17.24	21.04	17.12	10.78
GIPC1	73.08	71.31	68.96	99.55	90.28	79.51	61.79	83.92	95.74	70.93	73.99	71.65	69.52	60.72	51.76	59.51	76.96	66.66
ACTRT1	0	0	0	0	0	0	0	0	0	0	0.23	0.2	0	0	0	0	0.22	0
CCDC70	0	0	0	0	0	0	0	0	0	0	0	0	0	0	0	0	0	0
SPRYD7	16.29	16.3	18.16	15.78	15.01	17.22	15.06	18.88	17.35	19.03	19.52	19.97	22.94	23.47	21.28	23.94	22.75	16.67
EBPL	28.03	23.87	25.5	31.45	38.6	31.19	26.48	30.75	34.67	31.67	19.4	23.77	29.14	21.76	22.07	29.08	26.25	33.43
ATP7B	5.81	10.74	6.2	8.45	7.82	8.18	6.62	7.99	5.49	8.14	6.71	5.06	7.36	8.47	7.23	5.55	7.78	7.46
ZC3H13	46.65	42.49	46.32	46.58	44.57	44.92	44.7	42.86	29.48	51.11	48.04	42.37	53.73	62.32	59.83	47.95	56.38	53.93
GUCY1B2	0	0	0	0	0	0	0	0	0	0	0	0	0	0	0	0	0	0
NLN	30.67	31.17	33.95	35.96	36.15	33.26	31.35	34.13	26.81	35.97	32.34	33.19	32.71	40.05	34.97	25.37	42.88	34.11
CENPK	2.84	3.06	2.15	2.48	2.4	7.16	2.2	5.65	1.06	2.6	3.15	1.39	3.76	4.41	3.69	4.13	5.97	3.71
OPTN	103.45	100.64	106.65	114.05	101.01	114.26	106.45	102.86	95.51	98.67	93.29	86.03	75.63	76.47	78.2	75.97	69.42	78.68
ITIH5	5.03	5.89	5.67	6.1	6.77	6.02	6.7	5.25	4.56	4.05	3.88	2.93	1.76	2.86	1.21	1.76	1.82	1.37
ATF1	9.93	14.44	13.68	10.46	16.94	13.26	13.22	11.37	15.96	11.94	15.36	15.91	8.26	13.05	8.08	8.92	9.55	12.5
TSFM	25.57	21.92	21.99	26.92	28.8	20.31	20.49	31.26	33.97	25.43	16.88	22.84	32.66	24.03	36.38	30.54	30.13	31.41
NEUROD4	3.56	3.36	3.98	2.53	2.82	2.87	1.7	4.48	3.42	17.82	14.78	13.86	6.85	7.17	6.01	5.96	6.53	7.87
ARHGAP9	2.29	1.38	1.38	0.83	1.88	2.01	1.54	0.74	4.32	4.49	6.1	1.08	1.82	3.16	1.86	2.01	1.69	2.74
NCKAP1L	0.03	0.07	0.03	0.03	0	0	0	0.03	0.07	0	0	0.08	0.03	0.08	0	0.07	0.08	0.11
MMP19	1.99	1.56	1.88	0.97	1.36	1.87	1.57	2.01	0.84	1.45	0.53	0.56	0.22	3.24	1.34	0.39	0.34	0.23
PFDN5	344.06	346.75	335.36	397.27	377.33	322.93	334.62	332.54	499.62	394.4	372.79	407.45	450.55	404.09	411.09	476.64	405.85	462.91
SPATS2	39.99	38.8	39.51	39.93	45.67	37.42	43.74	41.86	33.7	42.67	40.11	45.46	56.56	53.64	49.06	48.9	49.27	47.61
ORMDL2	16.81	21.28	22.33	19.6	26.41	16.32	14.24	23.1	27.95	17.16	17.36	12.83	9.28	16.84	14.31	15.23	12.65	17.39
NR4A1	3.63	1.82	3.22	5.38	8.15	3.59	2.36	2.58	4.4	2.66	3.67	5.73	5.71	7.9	13.1	5.1	4.36	4.22
PDE1B	3.82	4.65	4.12	7.57	8.49	9.29	5.1	4.25	3.78	7.2	6.77	4.93	13.08	12.85	13.4	6.82	7.6	8.15
HOXC13	0.11	0.51	0.12	0.28	0	0	0.12	0.12	0.21	0.11	0.13	0.11	0.61	0.38	0.34	0	0	0
CDK2	8.99	7.02	10.61	11.62	12.69	13.45	6.07	4.95	8.84	7.02	6.74	8.01	4.59	2.24	3.69	6.12	2.31	2.81
LRP1	151.14	161.74	159.85	164.54	163.56	165.67	146.66	158.31	137.58	138.38	132.38	122.04	110.96	107.94	110.68	103.4	120.6	116
HOXC11	0	0	0	0	0	0	0	0	0	0	0	0	0	0	0	0	0	0
ATG101	39.53	29.7	40.58	41.62	46.45	47.32	33.91	28.61	45.42	40.77	25.68	34.85	43.83	37.89	32.7	37.54	38.25	31.78
NFE2	0	0	0	0.2	0	0	0.18	0	0	0	0	0.24	0	0	0	0	0	0
HOXC12	0	0	0	0	0	0	0	0	0	0	0	0	0	0	0	0	0	0
IKZF4	22.46	22.7	22.82	22.53	20.48	17.01	19.36	25.56	14.13	24.87	20.79	21.01	27.26	25.64	20.76	23.74	31.34	30.08
SMUG1	37.29	33.32	33.81	42.18	32.61	35.37	31.12	42.3	32.18	39.13	25.32	39.58	39.67	39.76	36.5	41.19	44.53	44.66
TUBA1B	872.16	832.05	862.94	781.83	768.58	765.79	899.03	828.5	839.82	822.11	858.68	953.47	831.88	798.66	798.97	923.93	856.27	895.58
EEF1AKMT3	2.95	2.47	2.88	3.13	4.44	3.84	4.47	4.22	1.98	2.75	1.44	4.53	3.44	4.35	3.82	2.41	1.52	2.37
KBTBD4	16.8	15.66	18.36	18	19.47	20.47	14.45	18.09	21.56	28.31	23.85	23.1	25.78	34.18	31.79	28.73	32.42	29.85
SARDH	1.15	1.7	1.87	2.98	2.63	3.14	0.84	2.99	1.29	2.49	1.7	3.15	1.97	2.42	3.42	1.53	2.51	1.76
DBH	0	0.09	0	0	0	0.49	0.1	0	0.43	0	0	0	0	0	0.1	0	0.11	0
ATPAF1	56.04	48.15	53.21	49.4	48.12	43.28	50.99	47.58	52.07	54.01	64.35	56.17	81.86	75.78	70.37	57.97	63.08	62.91
STIL	0.86	1.84	1.19	2.13	1.08	1.08	1.61	1.05	2.23	1.03	0.96	1.53	0.31	0.84	0.94	0.86	0.71	1.55
HJURP	0.87	1.02	0.58	0.21	0.15	0.52	0.96	0.88	0.45	0.67	0.31	2.92	0.52	0.92	0.32	0.2	0.35	0.9
IL13RA2	0	0.2	0	0	0	0.76	0	0.24	0.62	0.2	0.76	0.21	0.24	1.54	0.44	0.9	1.49	0.21
COL10A1	0	0	0	0	0	0	0	0	0	0	0	0	0	0	0	0	0	0
AMD1	41.18	38.4	39.31	34.68	41.92	41.43	40.21	37.12	30.77	35.01	43.45	34.9	42.42	40.13	46.68	40.07	36.27	37.42
NDUFAF4	18.2	23.02	26.29	21.4	23.26	24.33	36.86	23.73	22.39	31.36	27.51	33.87	38.19	48.22	40.09	43.73	33.13	29.03
USP45	9.43	9.01	8.17	6.68	9.25	8.1	9.32	11.61	5.9	6.79	11.34	9.84	10.55	9.64	12.32	10.38	11.23	10.09
PLP1	12.32	5.1	7.53	9.45	5.01	7.39	5.13	6.8	4.78	6.25	7.79	7.04	2	2.9	1.84	7.51	6.58	7.99
SERPINA7	0	0	0	0	0	0	0	0	0	0	0	0	0	0	0	0	0	0
MORF4L2	995.66	1013.72	1060.69	999.76	1127.34	1060.92	1083.68	1175.13	1126.78	1202.92	1158.07	1092.21	1252.27	1196.08	1301.7	1218.82	1175.16	1196.5
H2BW1	0	0	0	0	0	0	0	0	0	0	0	0	0	0	0	0	0	0
RAB9B	36.79	33.16	32.44	34.03	36.66	30.56	31.89	36.54	27.63	37.86	35.83	37.84	52.86	53.08	47.06	49.42	46.53	48.41
NRK	11.27	14.41	16.66	15.88	12.69	18.25	12.89	15.77	10.87	11.4	10.83	11.08	1.57	3.26	3.35	2.44	3.55	3.89
FAM199X	42.86	44.33	42.73	41.53	44.23	42.02	41.04	46.09	34.12	45.16	43.76	45.7	46.39	45.99	43.71	49.6	45.93	45.93
ESX1	0	0	0	0	0.17	0	0	0	0.54	0	0.22	0	0	0	0	0	0	0
MAGEA9	0	0	0	0	0	0	0	0	0	0	0	0	0	0	0	0	0	0
ATXN3L	0	0	0	0	0	0	0	0	0	0	0	0	0	0	0	0	0	0
RAB9A	26.8	30.63	33.49	29.7	32.94	33.29	28.14	29.44	26.62	31.34	18.35	26.11	17.98	21.6	23.52	25.47	21.52	18.53
METTL8	10.54	11.15	19.39	15.99	12.22	13.15	9.76	11.08	21.33	9.25	13.94	10.76	12.51	8.25	7.46	8.93	12.74	6.9
TTC21B	13.41	14.92	20.11	13.19	14.81	17.94	10.97	13.89	7.32	12.79	13.57	15.32	16.36	16.53	17.55	14.01	15.8	17.65
NMI	0.18	0.36	0	0	0.15	0	0.19	0.2	0.16	0	0	0	0	0	0	0	0	0
TNFAIP6	0	0	0	0	0.18	0	0	0.46	0.19	0	0	0.6	0	0	0.21	0	0	0.2
ACVR1C	0.58	0.23	0.15	0.1	0.39	0.26	0.21	0.22	0.21	0.37	0.48	0.19	0.58	0.35	0.25	0.49	0.28	0.33
BAZ2B	100.03	93.82	88.06	107.87	101.72	96.75	93.79	91.13	52.11	84.82	90.81	83.5	85.75	88.64	86.98	87.15	75.69	79.22
SLC36A1	15	11.93	11.81	13.13	14.31	12.97	12.9	12.67	8.92	14.29	12.23	12.47	14.87	16.35	16.02	12.31	15.59	15.26
LPGAT1	31.51	29	33.52	33.97	37.85	33.48	19.03	29.16	22.48	31.14	36.1	30.65	31.58	40.7	40.18	34.92	32.85	35.11
BATF3	2.77	1.93	1.44	1.02	2.79	2.31	0.72	1.46	1.23	0.65	0.37	1.29	0.73	0.76	0.67	0	0.77	0.65
G0S2	2.32	5.62	2.54	2.88	4.74	3.53	2.48	4.73	3.24	4.05	2.21	4.5	2.57	2.65	3.58	4.35	1.28	3.02
KCNJ2	2.71	2.73	3.86	2.77	2.49	3.05	3.38	3.29	3.09	3.26	2.61	2.26	1.45	1.89	1.56	1.29	1.57	2.17
RAP2C	42.28	40.8	42.75	41.67	42.1	52.13	39.82	44.27	50.66	46.52	38.92	34.55	61.59	42.85	46.7	52.8	47.62	46.2
EXOSC9	21.45	16.87	17.51	22.51	20.78	20.43	18.78	23.04	20.76	23.97	22.18	23.48	27.17	29.02	23.9	27.89	27.34	30.69
PLA2G12A	12.75	24.92	12.49	31.2	19.06	28.45	30.5	27.04	8.66	26.79	29.56	16.52	19.31	15.62	26.53	37.17	15.96	18.66
B9D2	5.23	6.73	5.24	4.98	6.21	4.58	3.99	5.49	7.46	5.87	8	5.99	8.17	6.34	7.61	12.31	7.5	6.61
COQ8B	23.41	19.47	19.48	34.71	23.17	20.35	21.23	24.72	18.27	17.62	18.72	21.78	23.8	29.62	25.1	34.35	26.14	32.04
PFKFB2	5.11	6.35	5.59	6.74	5.79	4.28	3.82	4.2	3.09	6.12	5.98	4.57	8.48	7.85	6.53	9.56	6.83	7.27
C4BPA	0.24	0	0.13	0	0	0	0	0	0	0	0	0	0	0	0	0.15	0.13	0
C4BPB	0	0.13	0	0	0	0	0	0	0	0	0	0	0	0	0	0	0	0
RAB38	0.71	0.72	0.44	0.74	0.52	0.45	1.12	1.11	0.66	0	0.36	0.34	0.39	0	0	0	0.39	0.62
GPR83	3.08	1.43	2.48	2.02	2.38	2.56	1.21	1.69	2.97	2.45	2.22	3.07	2.66	2.82	2.55	3.37	2.17	3.74
AGO2	14.89	19.54	17.59	14.19	18.38	16.62	14.92	14.08	13.67	22.51	17.67	13.56	20.41	17.52	18.16	20.9	23.28	17.57
MXD4	86.85	88.24	96.01	94.07	96.62	89.85	95.56	91.68	90.02	91.8	83.75	93.2	87.7	85.35	89.11	89.91	88.99	82.75
CKS2	21.16	19.8	16.91	24.81	18.04	19.08	21.9	22.17	25.23	16.51	21.97	23.66	15.09	17.05	9.97	13.77	16.46	15.77
DAW1	0	0.2	0	0.21	0	0.13	0	0	0	0.16	0	0.48	0.18	0	0	0	0.55	0.49
ACSL3	38.09	43.71	37.29	43.51	43.9	38.24	41.04	49.7	32.46	39.82	39.94	37.42	49.2	52.28	48.87	45.03	48.04	42.07
CHPF	84.71	92.79	87.39	86.92	84.85	93.21	78.2	87.68	94.94	74.9	74.03	72.22	43.31	39.82	45.88	44.26	50.21	47.68
DNPEP	30.13	32.79	39.59	28.82	22.52	37.59	53.32	22.4	28.35	33.84	29.35	23.35	28.57	19.28	41.91	31.5	44.01	22.9
INHA	0.59	0.9	0.22	0	0.17	0.23	0.21	0.44	0.55	1.62	0.6	2.26	0.22	0.9	0.81	0.25	0.44	1.35
MOGAT1	0	0	0	0	0	0	0	0	0	0	0	0	0	0	0	0	0	0
OBSL1	46.11	49.02	52.01	78.05	72.4	58.68	53.61	58.84	53.88	54.7	49.1	65.92	76.82	77.93	82.68	68.89	66.82	78.64
FAM124B	0.11	0	0	0	0	0	0	0	0	0	0	0	0	0	0	0	0	0
SLC12A4	40.57	37.47	41.79	39.57	48.08	49.9	33.62	40.64	36.3	22.62	26.97	17.47	6.09	9.47	9.56	5.64	13.83	13.52
ENKD1	18.23	14.74	11.88	10.43	12.29	13.43	10.58	12.64	16.25	10.75	16.11	13.64	21.46	15.51	16.5	14.57	20.21	16.76
MC3R	0	0	0	0	0	0	0	0	0	0	0	0	0	0	0	0	0	0
GCNT7	0	0	0	0	0	0	0	0	0	0	0	0	0	0	0	0	0	0
CTCFL	0	0	0	0	0	0	0	0	0	0	0	0	0	0.31	0	0	0	0
FAM210B	44.8	49.56	50.76	43.82	47.06	50.75	45.21	43.94	38.69	46.55	40.08	41.33	30.09	28.68	29.49	30.94	28.53	27.79
PI3	0	0	0	0.88	0	0	0.75	0	0	0	0	0	0	0	0	0.9	0	0
FAM209A	0	0	0.79	0	0	0	0	0	0.34	0.34	0.41	0	0	0	0	0.45	0	0
SNX21	14.86	14.37	14.93	16.95	16.99	11.58	14.63	11.69	10.72	11.38	10.76	14.97	10.72	21.72	12.4	10	14.01	13.1
SLPI	0	0	0	0	0	0	0	0	0	0	0	0	0	0	0	0	0	0
WFDC3	1.03	0	0	2.59	2.1	0.89	0	0	0	1.34	0	1	0	0	0	0	0	0
TTPAL	12.08	10.91	11.47	11.39	12.33	13.78	12.79	13.86	11.24	15.84	13.53	13.72	16.78	16.02	13.14	14.75	14.3	14.4
PREX1	19.51	17.03	14.63	16.29	17.32	14.78	18.27	15.39	12.39	32.36	31.58	32.67	26.04	24.64	29.91	21.21	19.32	20.26
KCNS1	0.34	0.35	0.25	0.28	0.5	0.57	0.47	0.92	0.55	0.71	0.07	0.66	0.44	0.57	0.47	0.28	1.25	0.25
SLC12A5	51.86	32.31	29.83	40.57	41.79	51.84	24.75	24.87	31.56	30.17	35.7	43.33	46.68	52.62	58.81	45	51.42	52.38
ARHGAP40	0	0.14	0	0.19	0.28	0.11	0.17	0	0.43	0.09	0.37	0	0	0	0	0	0	0
SDC4	18.41	16.32	20.33	24.37	25.04	17.91	19.16	24.91	23.8	16.96	16.02	15.04	2.82	3.74	4.01	4.34	5.45	5.9
NCOA3	11.74	12.78	13.9	11.55	12.12	12.12	12.17	10.84	8.67	12.58	12.08	11.95	14.33	14.03	14.26	11.15	14.5	12.76
PIGT	107.24	98.84	91.59	100.9	100.34	103.41	125.25	112.53	97.98	101.26	99.19	98.43	79.07	82.12	80.68	78.99	91.52	94.74
SEMG2	0	0	0	0	0	0	0	0	0	0	0	0	0	0	0	0	0	0
MATN4	0	0	0	0	0	0	0	0	0	0	0	0	0	0	0	0	0	0
NCOA5	44.52	42.46	48.16	38.02	42.47	43.77	43.6	39.25	38.76	49.32	49.2	46.94	63.59	56.79	60.1	58.58	56.25	52.82
VAPB	46.49	42.17	40.23	48.62	41.82	44.26	41.03	42.2	32.92	42.81	44.87	40.95	45.39	46.2	44.42	47.16	43.75	43.76
PARD6B	1.45	2.24	2.27	2.01	2.57	2.59	1.51	2.12	2.28	1.86	2.18	2.51	1.96	2.98	2.35	2.42	1.85	2.5
ATP5F1E	63.39	62.54	65.9	55.04	69.68	74.89	68.78	67.17	86.43	71.47	64.38	85.3	74.75	88.96	80.76	78.44	71.34	78.55
CHD6	21.55	26.49	19.5	19.95	18.26	29.14	21.09	27.06	13.82	20.81	22.3	19.65	29.39	27.2	26.15	20.83	23.91	24.58
PLCG1	127.46	151.29	151.56	174.8	164.45	143.76	131.42	144.18	105.9	157.47	136.27	167.33	151.28	177.66	200.19	143.9	154.54	171.09
TOX2	2.11	3.92	4.29	6.75	9.35	8.87	5.57	3.3	4.43	6.52	6.71	6.94	18.17	13.34	18.3	7.57	7.93	6.76
SRSF6	112.27	116.12	114.24	130.04	125.68	119.97	115.11	110.41	109.02	122.23	123.77	127.99	134.16	137.76	138	144	129.57	129.43
GDAP1L1	139.72	145.43	150.38	139.91	150.68	135.36	160.05	133.74	197.1	202.59	188.34	208.09	224.2	198.41	224.74	238.78	210.43	238.12
GTSF1L	0	0	0	0	0	0	0	0	0	0	0	0	0	0	0	0	0	0
ARFGEF2	17.2	17.63	18.54	17.01	18.48	16.83	17.43	17.8	13.43	24.82	30.59	18.02	21.62	21.98	28.57	18.55	20.12	20.75
ZNFX1	10.14	11.51	9.35	10.07	9.27	9.31	10.58	10.01	8.89	9.59	8.52	7.57	8.14	6.04	7.5	7.11	7.17	7.36
ZNF831	0	0	0	0	0	0	0	0	0	0	0	0	0	0	0	0	0	0
EDN3	0	0.24	0.58	0	0.1	0.4	0.29	0.13	0	0.11	0	0.11	0	0	0.12	0	0.65	0.2
CSE1L	62.62	61.49	61.33	57.68	60.62	54.49	55.42	59.2	56.38	64.5	63.18	68.54	72.82	65.77	67.15	76.12	66.5	68.6
PEDS1-UBE2V1	0	0	3.24	0	1.28	8.28	1.23	0	0	1.5	8.61	0	4.26	2.99	0.33	3.56	1.58	0
RAB22A	10.31	9.97	9.53	9.97	10.61	9.88	8.26	10.27	8.93	11.04	9.98	10.36	12.4	10.7	11.81	10.25	9.94	10.53
PTGIS	1.19	0.96	1.83	2.19	1.71	2.66	2.85	3.43	1.86	0.83	1.15	1.22	1.87	4.36	2.43	1.11	1.06	2.09
STAU1	90.95	88.96	85.66	83.16	84.63	83.87	90.55	84.39	86.01	93.4	91.64	95.3	98.54	95.74	100.12	101.26	95.25	93.11
CDH26	0.81	0.97	0.44	0.63	0.8	1.35	0.51	0.57	0.74	0.55	2.52	0.98	0.62	1.03	0.26	0.21	1.7	1.17
SNAI1	2.19	1.69	0.74	1.67	2.07	1.54	1.81	1.13	0.47	0.64	0.77	0.66	1.48	2.11	1.9	2.3	1.67	0.66
MOCS3	4.32	4.95	5.24	4.55	5.46	4.38	4.77	5.95	5.27	5.41	6.22	5.15	5.94	7.36	7.16	6.85	6.7	6.88
STX16	41.25	39.81	42.29	45.7	51.37	51.44	43.05	51.34	38.81	44.52	43.02	63.5	37.95	38.57	49.87	39.34	60.21	50.93
PMEPA1	24.6	26.5	20.02	25.27	28.25	22.37	13.43	18.8	19.16	23.13	18.81	21.33	15.77	14.36	13.56	16.07	15.22	13.51
RNF114	51.94	48.17	40.5	50.64	46.12	47.6	49.05	55.42	44.94	55.64	49.82	44.28	63.95	55.79	56.14	63.54	57.93	60.38
ANKRD60	0	0	0	0	0	0	0	0	0	0	0	0	0	0	0	0	0	0
DDX27	26	27.36	25.16	23.37	23.07	28.18	26.48	25.49	23.77	26.57	29.22	28.68	28.26	25.26	28.7	26.28	27.11	26.02
RBPJL	0	0	0	0	0	0	0	0	0	0	0	0	0	0	0	0	0	0
SEMG1	0	0	0	0	0	0	0	0	0	0	0	0	0	0	0	0	0	0
CIMIP1	0	0	0	0	0	0	0	0	0	0	0	0	0	0	0	0	0	0
BCAS4	21.93	15.61	16.69	18.5	19.85	20.27	11.19	13.93	13.94	12.69	14.94	21.46	12.63	17.24	14.88	12.85	16.11	16.58
KCNK15	0	0	0	0.13	0	0	0.11	0.23	0	0.1	0.12	0	0	0.12	0.11	0	0	0
TP53TG5	0	0	0	0	0	0	0	0	0	0	0	0	0	0	0	0	0	0
PCK1	0	0	0	0	0	0	0	0	0	0	0	0	0	0	0	0	0	0
ZBP1	0	0	0	0	0	0	0	0	0	0	0	0	0	0	0	0	0	0
NEURL2	3.04	3.84	3.34	8.43	7.61	7.11	4.98	5.69	9.13	4.84	3.21	2.28	3.1	2.14	3.85	3.21	4.92	3.42
MAGEA10	0	0	0	0	0.71	0	0	0	0	0	0	0	0	0	0	0	0	0
MTRR	32.28	38.4	31.29	24.27	30.42	32.51	32.54	32.26	34.41	17.89	21.55	27.9	29.14	25.11	36.68	19.85	23.65	24.58
FASTKD3	9.37	14.13	10.66	15.79	11.88	9.23	11.84	8.03	10.83	8.68	11.11	10.62	7.28	15.38	13.46	12.33	17.25	7.59
PEPD	51.13	50.67	47.12	57.38	56.9	56.92	51.4	53.4	57.01	57.72	56.74	63.09	88.47	76.25	88.26	69.89	67.29	70.29
CHST8	140.88	117.36	120.04	115.08	114	101.43	109.31	114.97	110.81	141.72	121.56	134.01	107.91	118.17	106.54	110.23	131.05	121.42
IQSEC2	12.35	11.02	10.88	12.48	11.12	17.59	8.13	8.4	8.87	16.91	11.09	7.13	15.62	12.03	11.73	13.53	9.69	17.37
VAMP7	14.28	13.43	14.73	13.6	15.94	12.67	14.35	16.17	13.1	13.13	13.44	14.55	11.75	11.94	13.12	11.69	11.36	13.53
VAMP7	14.28	13.43	14.73	13.6	15.94	12.67	14.35	16.17	13.1	13.13	13.44	14.55	11.75	11.94	13.12	11.69	11.36	13.53
IL9R	0	0	0	0	0.06	0	0	0	0	0	0	0	0	0	0	0.08	0	0
IL9R	0	0	0	0	0.06	0	0	0	0	0	0	0	0	0	0	0.08	0	0
XG	0.12	0	0	0.15	0.63	0.54	0	0	0.11	0.77	0.13	0	0	0.13	0	0	0	0
STAMBP	48.72	58.14	56.14	48.03	48.51	44.36	57.22	49.59	39.54	52.49	56.79	58.28	59.64	50.19	60.52	60.27	50.76	57
NAGK	98.76	81.85	76.05	111.36	112.93	94.11	79.02	89.22	103.87	102.77	83.28	99.11	106.39	118.27	89.09	124.61	105.4	104.58
MCEE	9.32	11.8	8.91	11.45	13.52	5.11	10.42	9.95	12.99	7.34	11.12	9.86	10.27	6.51	6.56	9.15	8.1	13.79
PAIP2B	5.51	5.25	5.03	5.42	5.07	4.55	3.97	5.34	3.65	6.64	5.76	5.14	7.35	6.89	6.81	7.73	5.98	6.77
SNRNP27	63.25	60.99	70.48	73.19	71.62	64.78	67.49	60.62	59.45	71.71	65.98	70.67	69.38	80.07	70	78.13	81.75	73.8
MPHOSPH10	38.83	30.95	34.99	33.99	29.05	31.01	31.64	30.4	32.22	40.91	38.32	38.18	37.76	42.8	47.71	34.82	40.74	35.9
IL17C	0	0	0	0.38	0.53	0	0	0.34	0.28	0	0	0.59	0	0	0	0	0.34	0.59
NDUFB4P12	0	1.36	0	0	0	3.44	0	0	0	0	0	1.45	0	0	0	0	0	0
ATP8A1	119.51	113.71	112.66	101.01	107.41	107.8	111.3	129.08	94.11	125.98	132.02	140.02	156.25	154.81	153.16	149.03	157.58	157.08
USP22	286.51	279.52	259.19	270.05	271.99	255.02	267.12	264.56	240.03	291.15	298.84	276.79	357.17	336.27	348.41	353.56	355.3	353.82
POF1B	0	0	0	0	0	0	0	0	0	0	0	0	0	0.16	0	0	0	0
HIF3A	9.46	7.32	2.99	3.79	7.98	5.42	1.94	4.48	4.67	8.43	6.18	8.32	6.25	7.88	7.59	7.7	7.63	6.36
ZNF576	11.09	18.31	15.61	9.96	11.9	15.72	12.36	13.09	15.21	12.8	7.2	11.79	14.62	14.18	13.34	15.69	15.5	12.76
IRGC	0	0	0	0	0	0	0	0	0	0	0	0	0	0	0	0	0	0
ZNF45	12.71	9.22	8.61	6.36	7.76	10.07	5.87	7.34	8.08	8.1	8.62	8.62	7.5	8.1	14.58	11.98	13.39	8.36
LYPD3	0.84	0.21	0.18	1.49	1.17	1.52	0.9	0	0.61	0.96	1.34	1.51	2.03	0.83	2.12	0.57	1.29	0.55
PSG8	0	0	0	0	0	0	0	0	0	0	0	0	0	0	0	0	0	0
CEACAM8	0.12	0	0	0	0	0	0	0	0	0	0	0	0	0	0	0	0	0
NDP	0	0.56	0	0	0.27	0	0	0	0.14	0	0.18	0	0	0	0	0	0	0
USP9X	118.47	123.93	129.04	105.56	113.94	122.85	116.94	139.62	80.25	120.87	122.61	107.66	126.95	129.05	136.26	113.64	132.21	121.68
CRISP2	0	0	0	0	0	0	0	0	0	0	0	0	0.24	0	0	0	0	0
F13A1	0.63	0.65	2.27	0.73	1.19	0.76	0.73	0.78	0	0.37	1.76	0.61	0.14	0.15	1.39	0.16	0.43	0.25
GRM4	5.35	3.74	5.44	6.67	7.7	8.23	4.56	3.96	3.18	10.27	9.45	8.1	9.28	9.45	8.88	4.28	5.6	5.66
TRERF1	8.92	6.96	7.28	7.82	9.39	7.91	6.13	8.01	4.64	7.48	8.15	8.23	11.83	10.75	10.19	10.13	11.14	10.7
PACSIN1	0.55	1.61	0.47	4.1	2.56	3.62	1.28	0.68	0.56	1.11	1.56	1.52	4.4	7.9	3.93	1.42	2.67	3
BTN2A2	6.46	6.66	6.81	9.06	9.02	8.31	4.97	7.18	5	11.88	8.4	12.71	5.66	8.13	10.76	5.87	4.74	2.82
SIRT5	9.61	7.55	8.58	7.87	11.16	6.85	8.9	9.01	7.02	7.95	7.22	8.39	12.29	9.69	9.07	9.78	11.68	9.06
MRS2	34.45	32.79	29.31	32.15	40.87	29.87	29.52	38.68	33.14	34.03	32.55	33.21	32.57	31.46	35.27	28.72	33.9	33.32
WRNIP1	47.31	39.64	46.98	40.39	43.4	38.46	41.35	44.81	45.36	48.35	56.58	42.71	56.49	49.5	53.82	52.55	45.5	53.19
RRP36	48.89	56.53	71.59	48.69	51.08	47.63	59.05	62.05	65.04	59.39	66.41	73.18	66.52	54.87	60.39	57.8	65.22	61.69
BTN1A1	0	0.08	0	0	0	0	0	0	0	0	0	0	0	0	0.09	0.11	0	0
SNRPC	124.57	134.93	135.62	121.1	131.93	128.56	154.81	119.09	146.01	132.44	123.64	148.92	125.3	118.22	120.56	134.69	118.65	139.41
SLC17A3	0	0.2	0	0	0	0	0	0	0	0	0	0	0	0	0	0	0	0
SLC17A1	0	0	0	0	0	0	0.26	0	0.15	0.23	0	0	0	0	0	0	0	0
SERPINB6	27.43	31.83	27.84	31.36	32.5	34.58	25.05	24.76	27.26	19.67	22.17	22.63	8.84	7.71	11.18	7.84	7.96	10.14
XPO5	35.84	35.31	36.67	33.85	44	34.89	36.46	41.53	28.49	38.52	36.26	42.56	35.97	44.81	46.32	39.6	42.95	46.46
ABCC10	22.67	28.77	24	32.42	30.62	22.02	25.16	35.94	19.46	24.99	25.96	20.47	20.1	28.66	29.2	36.43	32.2	34.43
H1-3	0	0	0	0	0	0	0	0	0	0	0	0	0	0	0	0	0	0
PEX6	10.34	10.6	9.86	12.65	11.5	11.06	11.21	11.29	11.89	9.14	8.55	12.2	11.22	8.83	11.14	9.36	10.64	10.08
NQO2	26.07	19.02	16.13	23.33	25.31	20.71	27.29	17.87	26.02	32.33	24.25	25.33	36.68	34.36	38.81	34.79	28.54	31.63
OARD1	20.71	18.18	19.11	38.67	25.16	21.22	21.24	20.08	23.23	21.43	26.05	27.09	24.48	24.69	31.23	23.58	29.19	23.25
UNC5CL	0.23	0	0	0.29	0.67	0.1	0.57	0.38	0.56	0.52	0.48	0.25	0.64	0	0.27	0.42	0.19	0.41
AARS2	10.28	7.28	10.35	9.22	10.55	9.92	9.05	10.14	8.56	11.17	10.72	9.87	11.11	13.94	12.27	12.77	14.85	12.57
H1-1	0	0	0	0	0	0	0	0	0	0	0	0	0	0	0	0	0	0
ZNF391	5.92	5.23	7.29	8.34	5.69	5.98	6.45	9.72	5.38	7.59	7.8	6.52	12.89	10.04	10.05	7.9	8	8.19
RPS10	660.92	635.47	659.79	655.36	686.79	679.11	621.53	660.35	953.44	667.44	602.62	661.38	565.9	527.14	516.73	549.33	549.01	556.06
MOCS1	10.38	8.92	8.94	12.36	9.32	11.11	7.83	8.39	8.9	9.7	7.93	9.39	10.65	10.39	9.3	6.22	8.38	6.74
H2BC11	4.02	1.4	1.12	2.12	3.54	5.06	1.22	1.7	9.07	1.51	3.35	4.76	0	0.78	4.99	0	1.8	4.37
MED20	20.64	23.64	23.33	25.41	20.52	25.4	26.04	19.2	20.34	23.3	20.13	19.12	14.45	19.18	20.72	16.9	14.84	17.01
OR2B6	0	0	0	0	0	0	0	0	0	0	0	0	0	0	0	0	0	0
TBCC	23.18	21.6	31.87	26.35	29.45	27.55	20.36	32.77	30.28	31.37	32.41	33.44	38.71	40.91	41.62	42.05	34.99	32.92
SPDEF	0.15	0	0	0	0	0.17	0.16	0.33	0	0.14	0.51	0.29	0.16	0.34	0	0	0	0.15
TCP11	0	0	0	0	0	0	0	0	0	0	0	0	0.18	0.4	0	0	0	0.33
MAD2L1BP	20.69	32.16	20.39	23.89	24.7	26.75	22.14	22.35	32.06	31.83	30.14	32.82	33.56	26.13	33.52	25.53	32.21	30.65
APOBEC2	0.27	0	0	0	0	0	0	0	0	0.51	0.61	0.52	0	0.3	0.27	0	0	0
KLHDC3	90.24	89.03	78.59	87.34	80.97	88.8	84.4	89.46	103.2	92.58	96.64	100.75	127.02	126.97	104.64	118.72	118.67	120.97
GNMT	0.29	1.06	1.6	2.9	0.77	0.67	0.94	0	0.81	0.28	0	1.13	0.32	0	0.3	0.73	0.65	0.85
DNAH8	0.02	0	0	0.02	0	0	0	0	0	0.02	0	0.02	0.02	0.04	0.02	0	0.02	0
TREM1	0	0	0	0	0	0	0	0	0	0	0	0.16	0	0	0	0	0	0
MEA1	45.98	42.38	45.8	50.4	41.07	42.18	49.66	42.37	59.87	50.64	41.82	49.21	52.36	49.94	58.5	50.64	48.7	48.79
KLHL31	0.27	0.2	0.15	0.06	0.54	0.15	0.48	0.2	0.29	0.47	0.15	0.17	0.49	0.45	0.46	0.33	0.24	0.69
COL21A1	0.16	3.34	0.28	0	0.33	0	1.39	0.13	0.65	3.75	0.14	0.15	0	0.23	0	0	0	0.12
CDKN1A	472.07	522.17	521.94	540.5	524.48	529.07	531.62	535.97	566.3	314.51	297.1	279.72	121.49	121.43	126.09	119.76	147.59	153.24
SOX4	158.2	148.88	147.2	151.49	150.88	149.14	151.78	160.4	147.45	191.36	187.13	186.49	235.81	218.13	233.72	233.88	215.78	228.06
GLO1	84.89	86.39	92.93	87.08	85.81	95.98	88.08	96.26	85.83	76.75	83.18	82.86	68.3	63.71	59.59	65.66	58.77	62.67
CPNE5	1.55	1.88	1.67	5.3	4.42	3.98	2.22	1.32	1.45	2.37	2.77	1.82	5.69	4.31	3.78	1.76	1.82	1.88
KCNK17	0	0	0	0	0	0	0	0	0	0	0	0	0	0	0	0	0	0
RREB1	4.59	5.32	10.36	6.47	4.92	4.06	3.36	4.29	2.97	3.59	4.14	2.43	0.69	1.4	0.94	0.57	1.38	1.03
SSR1	72.51	94.63	95.63	82.93	81.16	94.39	83.27	100.18	91.63	83.67	78.81	79.82	58.42	61.14	60.26	65.81	59.44	61.18
RIOK1	17.93	19.31	20.5	15.54	13.98	18.81	16.57	15.16	14.92	20.38	18.95	24.11	22.18	22.77	22.01	22.28	29.82	26.76
NRN1	186.56	172.27	184.91	170.93	180.93	176.26	171.32	172.87	177.94	202.41	213.45	215.05	273.62	264.45	288.5	252.19	245.82	243.67
SLC35B3	14.78	12.89	14.12	15.15	16.67	16.34	13.42	13.05	13.03	13.48	10.01	12.9	11.43	11.41	9.37	10.86	12.2	10.13
RPP40	17.15	10.1	17.36	17.78	17.77	17.29	13.76	17.38	13.36	14.41	13.72	15.42	17.86	12.81	11.93	15.41	9.3	12.67
ATXN1	20.28	16.42	15.68	18.33	19.25	17.63	15.07	18.06	10.01	11.68	17.23	11.58	12.27	15.44	13.31	11.62	12.42	13.74
NUP153	34.78	33.91	33.07	31.78	30.88	30.98	35.07	32.88	25.62	36.8	38.49	35.71	42.89	40.48	40.24	35.29	39.05	40.8
DEK	35.74	35.33	51.78	44.33	39.52	40.47	41.8	39.43	33.37	39.73	44.15	42.97	50.96	52.46	57.43	48.3	40.27	48.72
EEF1E1	45.21	43.16	47.32	42.16	39.72	41.38	43.8	43.81	50.57	44.47	40.27	49.61	55.38	47.08	56.95	52.92	56.83	48.97
CRISP1	0	0	0	0	0	0	0	0	0	0	0	0	0	0	0	0	0	0
RUNX2	3.48	3.73	4.17	3.29	3.08	3.78	2.2	2.92	2.77	2.17	1.94	1.35	0.57	0.24	0.63	0.35	0.59	0.79
OPN5	1.01	1.76	2.16	0.74	2.06	0.73	0.94	0.57	0.96	0.86	1.1	2.09	0.65	0.58	0.94	0.82	0.43	0.66
GCM2	0	0	0	0	0	0	0	0	0	0	0	0	0	0	0	0	0	0.11
LRRFIP1	46.33	57.41	61.41	56.32	54.25	59.02	57.24	39.54	37	51.11	50.84	39.17	50.04	70.65	53.6	57.39	46.11	56.83
LOC93463	0.25	0	0	0.15	0	0	0	0	0	0	0	0	0	0	0	0	0	0
RAB17	0.35	0.63	0	0	1.27	0	0.37	0.39	1.61	0.68	0	0.24	1.49	0.28	0.53	0.42	1.95	1.64
CXCL6	1.54	0.45	0.69	1.43	0.87	1.89	0.64	0.84	2.77	0.16	0.75	0.16	0	0	0	0	0	0.74
EREG	0.06	0	0	0	0	0	0	0	0	0.05	0.06	0	0	0.06	0.11	0	0	0
TRIM51	0	0	0	0	0	0	0	0	0	0	0	0	0	0	0	0	0	0
MYRF-AS1	0	0	0	0	0	0	0	0	0	0	0	0	0	0	0	0	0	0
MYRF	14.91	17.39	22.23	18.28	20.23	20.26	17.06	15.87	13.81	11.78	14	19.86	9.98	5.21	7.07	4.16	4.46	6.77
SCGB1D2	0	0	0	0	0	0	0	0	0	0	0	0	0	0	0	0	0	0
SCGB2A1	0	0	0	0	0	0	0	0	0	0	0	0	0	0	0	0	0	0
AHNAK	36.31	39.49	33.93	41.72	42.8	40.88	33.43	38.5	25.97	23.88	21.73	18.65	4.64	7.04	7.21	5.54	6.09	8.86
EMC3	73.18	61.03	83.97	53.96	78.56	54.82	80.35	72.37	79.26	86.86	81.02	92.91	76.4	54.58	70.55	68.73	75.1	69.76
SSUH2	0.08	0	0	0.14	0	0	0	0	1.41	0	0	0.34	0.38	0	0	0.22	0.25	0.34
WNT1	0	0	0	0	0	0.29	0	0	0	0	0	0	0.28	0	0	0.32	0	0
SH3TC1	0	0.72	0.08	0.15	0.07	0	0.13	0.67	0.07	0	0.09	0.71	0	0.09	0.28	0	0.08	0.72
CNOT1	109.53	114.73	131.07	121.97	129.99	117.53	114.95	108.86	85.27	137.94	112.39	103.79	103.62	107.69	98.95	103.17	98.5	97.91
FBXL9P	3.63	2.21	5.77	3.8	3.73	3.07	3.13	3.64	3.26	4.11	4.9	2.16	2.6	4.24	2.09	2.86	3.18	2.53
BBS2	30.57	29.14	28.93	28.53	28.28	34.01	34.67	33.61	34.14	26.92	38.66	33.66	44.62	49.95	38.46	53.56	39.42	48.68
MT1G	1.38	0	1.52	0	3.67	0	4.37	0	2.62	0	1.56	0	0	0	0	0	0	0
MT2A	14.13	24	15.66	23.09	27.9	24.4	20.8	17.07	20.06	9.26	16.15	11.16	3.93	5.58	3.65	5.68	7.85	6.09
PHAF1	25.69	25.67	34.43	24.47	18.4	24.42	21.84	23.48	21.63	25.51	22.21	24.72	28.36	22.07	26.45	23.09	25.82	30.71
GOT2	95.67	98.41	102.95	99.12	105.78	101.43	98.95	108.46	104.94	109.41	101.28	100.73	125.31	122.63	125.61	121.31	119.59	127.34
DOK4	72.11	63.11	61.3	70.39	76.36	66.2	60.08	59.7	66.76	70.99	68.62	88.05	101.16	108.82	105.74	91.97	101.91	105.36
PIWIL1	0	0	0	0	0.06	0	0	0	0	0	0	0	0	0	0	0	0	0
GPR18	0	0	0.22	0	0	0	0	0.22	0	0	0	0	0	0	0	0	0	0
CLYBL	3.7	2.85	3.69	2.54	4.36	2.99	3.27	3.7	3.52	2.45	3.44	3.96	5.97	4.69	2.54	1.82	4.03	2.77
TMTC4	55.61	53.53	57.2	61.06	52.17	49.69	54	52.59	49.79	63.36	54.87	57.42	65.39	71.08	66.78	73.21	67.46	71.94
RAP2A	31.42	30.99	29.59	30.05	32.24	28.46	31.1	33.72	28.92	31.24	31.94	33	35.8	38.51	35.4	35.35	38.62	35.82
SLC10A2	0	0	0	0	0	0	0	0	0	0	0	0	0	0	0	0	0	0
ABCC4	8.21	7.18	8.05	9.95	10.92	11.53	7.81	5.8	5.82	5.04	6.38	4.81	3.25	3.22	4.16	3.39	4.63	3.01
EFNB2	41.88	44.48	44.53	43.94	49.39	43.86	43.19	43.12	40.45	40.42	38.95	40.27	30.62	29.45	33.3	27.72	31.15	29.83
SOX21	0.29	0.26	0.11	0.24	0.25	0	0	0.43	0.09	0.18	0.33	0.19	0.21	0.11	0.2	0.12	0.42	0
TM9SF2	85.94	84.4	90.28	89.51	84.45	91.25	91.83	92.32	94.3	92.44	87.39	93.71	82.46	91.09	80.47	90.8	78.69	84.13
HROB	2.55	2.54	0.69	1.56	1.18	1.71	1.46	1.22	1.86	1.96	0.98	1.09	2.65	1.7	0.81	2.37	2.51	0.97
KIF25	0	0	0	0	0	0	0	0	0	0	0	0	0	1.08	0	0	0.25	0
IRF1	3.2	8.13	6.13	7.46	8.42	5.23	7.04	3.44	5.76	5.58	4.03	4.4	1.6	2.71	1.44	3.64	3.22	3.81
UPF3B	22.04	23.12	22.13	24.06	22.71	22.81	23.29	23.36	21.3	30.66	26.82	29.82	33.03	38.72	39.58	35.73	34.82	35.31
RNF113A	16.6	16.91	16.07	16.27	13.4	19.51	15.72	19.74	20.74	19.78	18.5	21.06	22.61	18.18	20.43	18.5	23.18	22.57
SEPTIN6	138.6	131.58	118.75	110.59	112.83	111.55	129.85	123.58	110.07	159.52	170.82	170.65	174.69	171.06	171.49	152.88	163.67	169.43
TMEM255A	50.99	46.14	46.17	39.36	39.67	48.67	48.03	42.16	34.35	49.13	47.7	42.81	37.75	39.91	39.07	45.16	44.77	41.55
NDUFA1	53.58	58.72	43.27	50.77	57.1	47.71	50.01	44.44	92.41	55.02	47.64	53.89	73.87	61.58	60.08	68.43	59.06	58.34
AMELX	0	0	0	0.6	0	0	0	0	0	0	0	0	0.54	0	0	0	0	0
DMAC2L	13.19	10.79	12.1	14.42	15.72	10.39	11.45	8.51	8.8	18.48	8.79	10.23	14.36	24.44	16.46	24.3	16.03	18.41
BMP4	8.62	13.17	12.44	15.38	26.77	20.68	12.8	13.66	17.79	8.49	13.68	9.49	3.99	6.27	1.64	4.29	2.25	5.89
PTGER2	0	0	0	0.14	0	0.13	0.61	1.33	0.21	0.11	0.13	0.33	0.37	0.26	1.08	0.42	0.13	0.22
FAM193A	37.91	36.54	37.32	34.38	40.45	34.17	37.75	33.61	27.18	44.58	41.17	41.91	45.31	48.06	48.29	43.86	53.68	45.8
GRK4	14.21	13.27	13.37	14.84	13.12	14.91	13.85	15.33	18.8	14.66	13.57	19.24	21.9	20.44	29.57	19.19	19.04	19.41
SOX9	15.15	16.59	19.69	16.16	18.13	17.5	14.96	17.28	16.34	16.4	15.08	13.8	4.92	5.33	6.24	6.81	6.12	7.46
TEKT3	0	0	2.02	1.06	1.29	0.9	1.19	0	0	0.7	1.4	1.48	0.78	0	2.98	1.42	5.79	3.09
MYH2	0	0	0.13	0	0.1	0	0	0.13	0	0	0	0	0.05	0	0.04	0	0	0
HS3ST3B1	8.62	8.18	6.48	7.55	8.23	6.39	5.27	7.7	4.07	3.95	3.99	4.88	7.11	5.58	5.78	8.74	6.02	7.65
SLC25A35	1.11	1.92	1.46	1.99	1.79	2.62	0.92	1.02	0.97	0.61	1.21	0.56	2.57	2.59	1.4	3.77	1.77	0.63
MRPS7	43.68	45.47	43.13	41.1	44.5	43.38	33.08	46.21	48.5	43.58	48.24	47.75	45.18	42.75	45.06	52.31	46	50.41
GGA3	25.34	30.17	33.34	38.53	32.48	29.91	30.22	36.51	25.92	33.51	34.82	38.56	33.61	44.14	46.46	35.56	42.58	36.49
ARMC7	13.4	14.31	12.14	16.54	14.37	22	12.5	14.65	13.17	11.85	12.17	17.4	13.11	16.09	15.89	13.91	14.47	13.58
NUP85	25.92	32.47	22.98	32.58	29.57	35.12	24.76	31.52	23.95	24.29	29.79	28.9	31.49	25.03	39.91	35.3	24.52	32.17
SLC25A19	6.23	7.9	8.35	6.22	8.86	3.84	2.63	5.79	5.29	4.82	11.24	8.2	8.02	9.75	8.62	5.07	7.85	8.82
MIF4GD	17.28	20.3	15.76	16.82	12.41	26.33	16.15	16.43	23.57	16.75	18.52	16.19	22.22	14.44	16.28	18.59	17.16	43.83
NT5C	19.44	16.93	19.44	27.25	23.77	25.69	28.91	21.99	29.72	23.32	24.45	28.82	36.44	32.86	27.77	31.51	25.12	30.24
MSTO1	42.34	34.2	38.87	33.58	38.66	35.27	35.41	26.66	36.61	36.94	32.62	36.66	42.95	37.36	43.41	40.78	24.74	40.91
MIR9-1HG	1.79	1.11	0.22	2.59	0.85	0.91	0.8	0.29	1.12	0.59	1.07	0.61	1	2.19	1.43	0.19	1.32	0.55
TTF1	9.03	9.11	9.41	10.96	6.71	11.04	11.39	9.05	10.31	9.34	9.04	11.65	13.42	16.63	16.43	11.21	13.32	13.03
GTF3C4	18.21	17.75	17.41	17.57	16.65	17.33	16.72	17.97	15.13	19.09	19.34	19.12	21	22.76	22.13	19.42	20.02	20.47
DDX31	14.26	9.26	11.8	10.89	11.43	11.36	9.42	10.52	8.99	11.49	9.8	13.11	12.53	10.96	17.35	9.77	11.84	13.03
BARHL1	0	0	0.28	0.32	0	0.29	0	0.26	0	0.22	0	0.25	0	0	0	0	0	0
KIR2DL1	0	0	0	0	0	0	0	0	0	0	0	0	0	0	0	0	0	0
PPP1R12C	62.85	70.16	60.22	79.19	83.05	91.05	63.83	64.58	67.43	60.09	69.8	56.55	70.98	76	91.12	69.75	81.09	89.84
MBOAT7	118.44	113.04	104.02	129.05	106.95	95.06	95.84	99.87	122.45	113.34	110.12	102.56	93.95	101.48	93.4	95.89	108.96	82.37
SRMS	0	0	0	0	0	0	0	0	0	0	0	0	0	0	0	0	0	0
OPRL1	11.26	12.87	11.58	13.08	14.51	11.44	10.59	11.74	12.23	12.15	10.9	12.18	17.1	16.57	15.61	14.66	13.37	16.59
SLC2A4RG	32.21	33.26	41.67	34.27	47.17	35	25.94	31.84	40.92	32.79	29.86	34.97	21.85	30.97	19.67	29.56	30.13	25.77
NPBWR2	0	0	0	0	0	0	0	0	0	0	0	0	0	0	0	0	0	0
FNDC11	0	0.37	0.68	0.51	1.05	0.79	1	0.32	1.07	0.92	0.32	0.59	0.63	0.72	1.02	2.14	1.12	0.88
BHLHE23	1.12	1.35	0.98	0.37	2.08	0.68	0.64	0.99	1.38	0.57	0.64	0.27	1.31	0.68	0.61	0.37	1.64	0.87
PPDPF	526.72	509.39	487.75	504.76	487.06	496.29	473.39	528.07	586.88	532.87	530.25	494.26	511.27	484.47	453	487.32	530.17	511.71
IL1B	0	0	0	0	0	0	0	0	0	0	0	0	0	0	0	0	0	0
PLGLB2	3.87	5.8	4.09	7.96	5.07	6.38	5.08	6.51	2.93	5.84	6.45	5.18	5.22	5.43	5.77	7.29	6.42	5.78
IL37	0	0	0	0	0	0	0	0	0	0	0	0	0	0	0	0	0	0
CHCHD5	30.11	22.74	23.28	19.37	31.95	19.25	31.49	22.19	34.42	29.11	28.53	24	36.44	21.84	23.57	26.57	26.62	28.27
PAX8	0	0	0	0	0	0	0	0	0	0	0	0	0	0	0	0	0	0
INSIG2	14.58	18.4	14.07	18.13	16.22	16.09	15.81	18.08	21.5	17.25	19.22	19.3	19.95	19.93	16.76	22.56	21.99	18.98
POLR1B	15.63	14.01	21.42	13.97	12.61	15.62	11.42	23.58	11.26	15.07	19.02	15.31	15.93	13.77	15.33	28.06	16.75	13.12
HTR5BP	0	0	0	0	0	0	0	0	0	0.25	0	0	0	0	0	0	0	0
CCDC93	50.28	50.06	46.25	63.93	55.72	59.8	39.33	53.02	31.49	56.76	67.98	52.86	74.87	72.15	75.34	56.66	84.3	55.6
PSD4	0.1	1.14	0.12	1.39	0.97	0.55	0.53	0.05	0.63	0.37	0.52	0.11	0.67	2.19	1.11	0.97	0.66	0.34
SLC25A23	52.68	52.85	48.91	51.4	57.83	51.43	46.88	50.46	44.11	55.95	54.69	48.85	57.87	59.6	55.84	51.68	66.03	61.3
PSPN	3.2	3.53	1.9	2.97	2.45	2.52	1.98	3.67	3.53	2.92	2.82	3.9	5.98	3.4	4.95	4.38	3.17	4.59
GTF2F1	93.45	94.16	77.31	98.62	101.58	75.98	94	84.19	88.16	95.61	90.52	76.68	94.94	89.01	104.32	109.58	105.83	81.17
ALKBH7	30.15	33.08	26.9	27.12	37.25	36.63	30.83	30.7	42.55	29.37	33.93	38.12	35.42	40.54	39.59	40.68	41.42	44
CLPP	78.3	77	86.08	78.36	76.42	65.51	96.89	74.05	99.81	77.79	76.17	81.45	80.34	77.45	90.69	90.14	85.39	75.41
TNFSF9	7.86	9.19	9.76	11.24	10.63	11.35	6.98	11.63	12.24	7.98	8.02	6.99	9.39	6.03	9.65	5.74	4.53	6.32
GRIA3	72.04	74.38	78.19	68.09	76.91	76.8	63.38	70.37	55.38	84.18	81.33	74.72	108.75	104.56	94.81	83.27	76.66	73.88
THOC2	41.37	37.51	35.99	40.73	46.34	50.11	47.47	48.21	31.75	44.75	47.54	42.58	53.96	48.7	59.34	52.62	50.31	57.06
MED1	32.42	34.37	32.94	29.65	30.83	33.36	30.6	33.13	21.84	37.24	36.12	32.86	39.26	40.24	39.77	38.4	42.21	44.06
RPL23	771.2	799.84	785.67	832.62	806.12	769.63	802.52	850.47	1042.1	804.32	686.51	800.62	664.2	644.01	594.59	694.7	629.87	682.91
ATG4C	8.28	3.99	5.69	5.26	3.91	4.93	5.91	3.81	3.14	5.55	6.77	3.5	3.85	3.31	5.14	6.6	9.07	3.13
CD70	5.03	4.33	4.08	4.06	2.84	4.94	3.51	2.4	5.08	4.5	1.64	4.72	1.59	1.73	1.48	4.09	0.8	1.44
C3	0	0	0	0	0	0.06	0.05	0.05	0.05	0.97	0.06	0.37	0	0.17	0.65	0	2.94	0.73
SH2D3A	0	0.48	0	0.2	0.34	0	0	0.44	0.13	0.11	0.16	0	0.42	0	0.14	0	0	0
TRIP10	9.35	11.64	16.72	22.53	15.87	12.67	13.05	12.74	15.79	11.47	8.99	6.88	2.55	3.21	5.27	3.75	2.09	3.53
GPR108	19.52	20.43	22.55	22.44	26.13	27.38	17.37	18.16	21.29	21.59	19.21	26.49	19.2	20.03	23.29	13.43	23.71	15.56
TNFSF14	0	0	0	0	0	0	0	0	0	0	0.07	0	0	0	0	0	0	0
FOSB	1.06	0.98	0.96	0.53	0.93	2.4	0.89	1.35	1.18	0.53	1.33	0.52	1.27	0	0.4	0.86	0.99	0.17
OPA3	8.18	9.85	8.05	10.81	7.32	8.33	10.35	11.71	9.42	11.07	8.46	9.37	8.94	9.27	10.67	10.08	10.72	10.35
SNRPD2	173.03	166.27	161.59	166.79	158.46	171.07	180.5	173.59	255.1	157.99	153.94	180.4	151.92	164.38	135.07	149.13	130.29	154.29
RTN2	74	66.97	63.16	69.21	84.49	87.14	69.42	72.9	65.01	75.43	86.87	99.43	112.3	118.81	106.3	86.06	107.66	101.76
EML2	13.84	17.3	17.18	16.89	27.41	15.97	14.4	21.2	21.66	20.39	16.23	14.61	17.89	14.95	16.34	18.2	16.69	16.91
VASP	56.85	55.44	73.57	48.84	88.11	64.7	33.12	57.29	80.29	42.78	46.88	40.24	33.76	36.42	19.58	29.38	18.71	24.69
SYMPK	45.67	52.07	51.42	51.1	63.91	51.68	43.62	45.56	51.31	48.45	56.19	50.18	50.98	54.91	59.57	48.79	58.19	55.88
GPCPD1	27.64	29.29	27.04	30.65	29.46	29.53	30.14	32.05	24.7	36.62	35.23	26.66	37.44	38.02	30.25	35.84	38.32	34.41
SDCBP2	2.4	1.27	0.41	1.77	2.44	3.06	2.07	1.59	1.48	1.6	2.72	3.54	2.99	4.01	3.64	2.34	2.67	3.66
PANK2	32.68	32.82	28.64	29.08	30.4	33.4	35.53	39.78	37.39	30.53	36.91	27.51	30.22	33.83	38.82	41.41	36.04	30
TGM3	0	0	0.11	0.13	0.09	0.12	0.11	0.11	0	0	0.12	0.1	0.11	0.94	0.84	1.08	0.22	0.1
GNRH2	1.86	0.85	1.02	5.62	2.33	4.77	0	1.04	1.3	1.19	0	1.34	6.13	3.21	1.48	0.58	3.1	2.77
DEFB126	0	0	0	0	0	0	0	0	0	0	0	0	0	0	0	0	0	0
FOXA2	0	0.1	0.12	0.42	0.1	0.13	0.36	0	0.21	0.11	0	0	0.12	0.51	0	0	0.12	0.22
FAM182A	0.46	0.42	0.44	0.69	0.27	0.17	0.27	0.99	0.56	0.53	0.18	2.95	2.71	0.83	2.87	3.85	0.39	2.55
CD93	0	0	0.08	0	0	0	0.04	0.08	0	0	0	0	0	0	0	0	0	0
GZF1	14.28	11.61	13.21	20.88	14.65	14.97	16.07	27.74	11.69	12.41	12.57	24.86	19.09	11.98	12.66	11.12	11.43	17.79
PAX1	0	0.26	0.17	0.81	0.16	0	0.05	0.76	0.64	0.55	0	0	0.41	0.05	0	0	0.68	0.64
NAPB	110.81	104.64	99.26	94.34	105.63	100.11	103.06	107.46	96.53	122.43	119.61	125.47	149.64	155.34	148.86	154.74	139.28	151.59
CST8	0	0	0	0	0	0	0	0	0	0	0	0	0	0	0	0	0	0
NKX2-4	0	0.11	0	0	0	0	0	0	0.11	0	0	0	0	0	0	0	0	0
CENPB	47.05	41.36	43.83	48.22	44.33	42.17	45	40.04	47.39	47.72	42.27	42.57	49.1	47.7	48.06	46.74	50.95	52.78
PSMF1	131.71	116.8	128.01	96.31	120.06	112.85	104.49	106.14	126.3	139.6	141.09	146.34	163	151.65	117.72	108.26	123.47	132.94
NKX2-2	0.13	0	0.58	0	0	0.15	0.14	0	0	0.25	0	0.13	0.29	0	0.14	0.16	0	0.13
DTD1	89.87	95.86	90.93	98.02	88.03	99.12	111.27	91.45	111.74	104.24	124.61	110.53	141.57	123.05	140.88	131.11	117.11	134.56
CSTL1	0	0	0	0	0	0	0	0	0	0	0	0	0	0	0	0	0	0
RBCK1	57.36	66.47	57.6	80.18	66.73	85.24	61.24	54.69	55.39	57.1	63.18	63.12	64.77	65.2	66.62	80.11	70.54	76.61
TMX4	52.74	50.17	47.94	43.5	40.78	38.58	48.07	51.08	45.1	54.4	54.41	54.81	60.95	60.62	60.16	67.48	65.9	66.09
CST11	0	0	0	0	0	0	0	0	0	0	0	0	0	0	0	0	0	0
STK35	12.72	13.33	12.01	14.3	15.42	13.92	12.85	13.9	11.31	15.02	14.53	12.4	13.91	15.03	14.66	15.19	17.27	14.05
SNRPB	84.8	73.63	69.97	86.24	96.08	86.32	70.8	97.8	128.7	85.22	71.95	88.78	76.89	78.05	73.72	77.85	75.83	79.55
NRSN2	71.63	81.67	80.74	80.47	75.77	75.37	65.68	77.62	77.3	90.8	88.4	79.69	88.2	98.75	86.62	87.16	91.28	106.21
AP5S1	8.38	7.34	6.97	5.73	5.92	6.1	7.59	6.6	6.83	6.93	8.89	5.6	9.15	5.86	5.4	9.75	5.93	6.86
RRBP1	78.02	77.52	91.27	83.7	78.44	90.44	71.22	74.22	71.66	57.1	61.31	57.6	25.18	28.1	22.53	23.53	26.17	32.49
BMP2	3.71	4.04	3.67	5.14	5.86	4.25	4.15	5.52	4.32	4.71	3.83	4.82	2.47	3.8	2.68	3.97	4.57	4.95
ZNF133	24.48	17.84	20.59	20.43	22.74	28.85	21.06	22.71	22.64	26.16	23.74	22.16	25.51	23.18	32.76	29.77	25.16	31.69
FLRT3	14.69	10.84	12.94	10.91	13.49	14.72	14.14	12.11	10.96	14.51	14.42	17.36	18.52	18.91	24.56	14.89	14.99	12.21
OVOL2	0	0	0.26	0	0	0	0	0	0.3	0.18	0	0	0	0.37	0	0	0	0
PCSK2	5.32	4.57	3.75	6.18	6.75	3.81	5.15	5.9	6.1	5.1	5.55	6.85	8.68	7.97	9.16	8.2	9.78	10.43
GFRA4	0	0	0	0	0	0	0	0	0	0	0	0	0	0	0	0	0	0
MKKS	44.55	145.84	62.2	103.11	62.05	99.38	150.31	71.66	87.24	41.82	142.18	156.88	27.62	130.65	132.26	31.44	125.89	128.49
BFSP1	1.86	1.92	1.66	3.75	2.63	1.56	1.6	1.19	1.62	1.37	0.43	1.45	2.06	1.97	1.65	1.85	1.64	1.45
DSTN	487.03	494.97	495.69	455.38	479.87	506.98	493.51	462.01	499.99	488.09	464.14	444.24	444.67	436.08	444.54	440.86	381.1	412.67
LAMP5	0.95	1.35	0.89	1.31	1.42	0.31	1.75	1.06	1.64	0.39	1.56	0.92	0.45	0	0.7	0.34	0.15	0.26
SNRPB2	63.91	84.26	83.9	84.89	84.02	70.1	62.61	83.13	92.88	75.78	75.78	85.89	73.6	82.93	102.53	75.67	77.03	83.12
MGME1	9.73	11.22	6.97	9.53	13.71	9.76	9.83	11.9	10.19	9.28	13.98	11.79	8.74	7.34	7.16	7.18	11.59	11.32
LRRN4	0.4	0.64	0.66	0.99	0.26	0	0.32	0.22	0.65	0.57	0.11	0.39	0.65	0.57	0.2	0.49	0.44	0.48
TBC1D20	33.73	37.87	36.6	35.55	38.25	34.64	36.22	34.13	31.01	39.95	40.15	39.45	40.87	41.27	43.58	43.36	37.97	41.57
ITPA	25.9	25.8	21.39	34.84	28.07	35.19	23.4	34.77	48.13	24.9	30.42	33.68	37.82	29.11	37.44	33.28	34.3	45.09
TCF15	0.37	0.51	0.2	0.69	1.3	1.48	0	0.62	0.86	0.71	0.42	0.54	1.83	1.9	1.9	1.38	0.82	1.8
OTOR	0	0	0	0	0	0	0	0	0	0	0	0	0	0	0	0	0	0
MCM8	3.64	2.31	3.09	2.21	2.91	2.65	3	2.95	3.26	3.12	4.16	3.11	2.14	3.84	4.63	3.05	3.31	3.26
BANF2	0	0	0	0	0	0	0	0	0	0	0	0	0	0	0	0	0	0
TMEM74B	23.24	19.85	12.8	31.97	35.26	28.45	10.38	20.41	22.67	23.05	18.63	20.31	45.54	42.73	40.01	31.14	36.45	29.88
FAM110A	19.09	13.64	15.18	21	16.71	18.67	12.86	16.48	18.64	27.52	23.44	28.16	27.43	31.26	32.24	22.79	26.15	27.72
SIRPD	0	0	0	0	0	0	0	0	0	0	0	0	0	0	0	0	0	0
MRPS26	36.92	38.1	35.44	41.8	33.09	43.21	36.11	38.14	51.97	51.62	49.13	48.73	57.66	49.06	50.66	52.23	54.2	60.86
DEFB129	0	0	0	0	0	0	0	0	0	0	0	0	0	0	0	0	0	0
S1PR4	0	0	0.2	0	0.16	0	0	0	0	0	0	0	0	0	0	0	0	0
NCLN	50.29	49.12	47.01	53.63	59.34	55.5	51.87	46.93	56.45	47.48	45.28	45.94	41.94	36.63	40.27	30.85	33.36	46.1
CITED1	16.1	18.04	19.77	16.34	17.7	15.61	17.48	15.26	15.56	20.02	22.69	27.07	23.91	28.62	38.16	29.98	27.94	34.84
HNRNPR	154.06	157.64	141.85	160.81	152.5	142.11	152.45	148.81	144.47	159.49	174.87	179.61	193.74	197.91	192.69	187.3	190.48	174.35
ZNF436	19.83	21.23	19.38	18.64	18.32	16.73	18.36	19.33	15.44	21.8	19.42	22.26	25.71	24.4	25.95	25.3	24.64	23.33
MAX	111.05	106.24	116.36	83.39	85.55	73.64	129.66	87.77	107.49	100.7	148.08	107.01	128.63	98.31	126.99	140.84	122.13	87.03
CHURC1-FNTB	0	1.7	2.61	0.95	0.91	0	0	0.79	0	0	0	1.52	0	2.14	3.06	0	2.79	0
ARMCX5	10.33	8	9.18	15.18	15.81	9.21	11.93	10.1	9.5	12.79	14.18	10.37	19.12	17.32	20.62	21.53	16.71	14.52
GDF5	0.46	0.83	0.63	0.71	1.1	1.3	0.25	1.02	0.88	0.65	0.65	0.33	0	0.26	0.93	0.85	0.38	0.66
MMP24	51.55	48.72	50.11	56.71	52.36	52.67	46.26	49.1	45.91	57.74	51.07	49.86	60.84	63.29	63.04	64.63	67.51	67.79
NECAB3	25.23	29.56	30.8	28	31.07	29.86	33.62	30.84	24.17	34.82	37	35.35	28.95	34.82	34.51	18.41	30.62	24.61
ID1	21.16	26.73	27.8	22.97	30.05	24.13	42.73	33.32	63.18	24.27	28.83	31.71	22.06	18.93	25.49	49.35	41.12	55.42
RALY	204.35	214.3	208.62	208.74	200.14	199.69	213.09	208.21	264.75	246.35	233.83	230.21	255.95	252.2	240.33	229.36	262.16	261.34
DYNLRB1	301.63	313.49	333.3	292.2	279.45	264.28	306.2	299.6	368.61	309.66	322.97	360.89	364.3	358.54	364.48	401.75	363.77	368.04
C20orf173	0	0	0	0	0	0	0	0	0	0	0.35	0	0	0	0	0	0	0
EIF2S2	59.62	66.32	66.8	56.39	60.7	66.43	64.29	65.18	59.44	60.49	60.87	58.7	46.19	45.93	43.53	45.15	46.36	44.42
ERGIC3	156.28	157.83	139.6	177.15	156.63	156.1	158.38	143.43	204.06	161.12	152.44	177.91	148.19	173.71	162.49	171.17	154.36	182.11
ROMO1	136.1	97.22	101.87	142.04	144.16	120.8	121.53	148.92	220.4	131.13	121.5	98.49	149.78	117.83	122.94	150.73	127.33	136.04
BPIFB9P	0	0	0	0	0	0	0	0	0	0	0	0	0	0	0	0	0	0
FAM83C	0	0	0	0	0	0	0	0.09	0	0	0	0	0.09	0	0	0	0.09	0
BPIFB1	0	0	0	0	0	0	0	0	0	0	0	0	0	0	0	0	0	0
CEP250	29.88	40.5	21.74	28.42	43.5	39.04	37.53	26.62	19.44	23.71	43.58	36.15	35.75	32.65	36.31	30.74	34.93	34.97
PLAGL2	12.62	14.17	13.91	10.82	9.76	11.43	11.77	12.94	9.19	12.37	14	12.18	11.51	12.34	12.34	12.09	12.13	11.17
MMP24OS	107.06	108.07	109.44	115.45	113.42	114.18	112.74	100.62	154.39	98.49	107.38	103.41	85.28	91.32	82.77	96.74	82.34	105.49
GRPR	2.45	3.16	4.28	3.76	3.03	2.48	2.17	3.54	1.21	2.34	1.49	1.69	0.63	0.49	0.44	0.36	0.64	1.26
KDM5C	91.94	95.7	100.58	103.55	101.7	101.03	80.51	97.06	74.56	115	110.77	119.57	134.35	142.1	133.33	133.08	144.06	135.6
AMOT	25.97	29.46	28.8	25.54	33.53	26.54	40.06	34.24	19.49	25.33	29.37	26.85	34.43	26.35	24.99	24.97	19.15	27.28
TMEM115	32.65	32.72	36.41	37.88	37.66	35.26	29.64	34.77	44.26	41.7	32.26	37.29	38.84	35.58	34.66	38.24	35.48	31.41
PSMB2	99.32	101.69	103.24	103.88	87.23	99.15	101.66	92.77	108.95	107.05	107.01	102.53	114.05	112.84	116.66	100.86	89.81	91.08
AGO3	9.97	9.94	8.13	11.86	9.91	14.01	11.91	12.2	8.31	15.1	12.65	10.93	14.35	11.9	13.68	12.97	15.18	15.44
UROD	43.24	40.23	39.95	51.68	54.48	40.58	36.44	42.32	48.56	41.32	43.13	44.53	35.15	38.39	30.52	36.27	38.38	36.74
ST3GAL3	24.68	27.24	24.29	21.43	22.26	27.07	26.29	22.6	26.68	29.03	36.39	23.76	44.1	34.03	31.75	30.23	32.99	32.82
TMEM53	10.32	9.85	11.98	10.31	9.56	7.37	11.12	10.95	18.12	11.3	6.74	12.5	17.62	23.58	10.3	13.35	13.07	13.18
HECTD3	23.2	21.06	22.41	26.28	29.03	23.65	23.73	30.56	26.76	23.02	23.19	24.13	26.27	25.32	26.07	30.48	28.74	34.37
KLC1	728.21	728.91	744.2	665.96	718.01	696.49	758.36	718.15	710.88	791.64	891.96	816.55	1006.55	1027.74	1008.33	1010.6	1022.66	1056.05
XRCC3	10.24	11.26	11.64	6.83	4.23	9.7	4.87	7.24	10.59	8.33	6.19	14.16	11.01	11.33	7.2	9.33	13.93	10.89
TUBGCP3	22.23	18.44	22.49	19.29	24.26	17.26	23.07	16.6	14.3	27.33	25.61	21.86	26.69	24.92	28.76	23.11	32.6	25.27
MCF2L	60.8	53.66	56.14	63.55	70.54	68.77	57.58	56.44	51.11	75.89	65.44	62.58	111.76	111.68	106.59	85.43	94.37	99.13
F10	0.8	0.65	1.59	0.89	2.41	1.33	0.78	0.45	2.08	1.72	0.41	0.56	0.8	0	1.13	0.5	0	0.39
PCID2	24.6	34.04	38.7	30.7	36.09	35.2	33.48	39.77	27.83	27.99	31.04	45.27	36.14	34.2	39.29	41.33	34.67	41.46
PROZ	0	0	0	0	0	0	0	0	0	0	0	0	0	0	0	0	0	0
SLURP1	0	0	0	0	0	0	0	0	0	0	0	0	0	0	0	0	0	0
LRFN3	33.81	41.41	46.7	36.05	33.33	33.41	47.06	40.66	35.98	51.49	37.08	54.26	46.76	57.14	44.43	56.38	47.66	47.05
IGFLR1	3.08	1.16	4.37	3.3	3.63	4.92	5.61	4.24	5.98	3.43	0.83	3.52	1.8	4.18	2.83	4.48	2.88	3.25
CAPNS1	317.28	387.15	333.72	374.56	375.8	350.61	320.7	376.94	375.48	329.12	293.72	293.65	223.49	241.6	219.68	266.49	228.12	238.54
PDCD2L	18.05	13.18	15.67	19.05	15.66	13.96	18	19.5	20.09	22.51	32.41	21.25	27.53	34.03	29.83	29.86	26.03	26.24
GPR42	0	0	0	0	0	0	0	0	0	0	0	0	0	0	0	0	0	0
RBM42	62.2	74.07	62.72	63.46	70	62.51	65.14	65.24	84.96	70.96	73.04	69.25	64.72	67.16	67.44	77.48	70.45	68.19
KIRREL2	17.43	16.67	13.59	16.98	19.89	15.74	12.82	16.19	14.23	18.95	18.26	21.46	24.3	25.28	22.01	20.83	23.92	23.83
UBA2	127.33	116.69	104.45	109.61	105.72	114.08	105.07	142.41	122.63	137.75	121.52	139.65	140.78	157.22	158.57	124.74	122.02	131.62
FFAR2	0	0	0	0	0	0	0	0	0	0	0	0	0	0	0	0	0	0
HCST	0	1.16	1.41	0.8	3.26	0.73	0	1.27	2.14	3.67	2.2	2.26	1.3	1.48	3.18	1.62	2.86	3.65
FFAR1	0	0	0	0	0	0	0	0	0	0	0	0	0	0	0	0	0	0
COX6B1	191.24	214.63	191.63	206.01	220.32	203.87	200.84	227.38	311.98	214.46	182.3	219.3	233.12	227.6	215.76	243.54	222.31	220.6
KRT36	0	0	0	0	0	0	0	0	0	0	0	0	0	0	0	0	0	0
THRA	40.88	45.2	47.89	46.29	44.51	46.11	44.72	44.85	41.5	49.52	53.6	56.4	72.55	69.09	67.57	63.75	67.23	60.65
CCR7	0	0	0	0	0	0	0	0	0	0	0	0	0.14	0.51	0	0	0	0
NR1D1	2.89	2.11	1.91	2.27	2.28	2.98	2.8	2.15	2.33	1.84	2.87	1.88	1.9	2.85	2.08	1.8	2.34	2.81
FRMD8	14.22	20.01	18.66	27.89	15.31	19.26	16.82	15.65	19.31	13.05	14.56	15.42	11.95	10.13	6.34	11.53	9.9	10.73
PRDX5	261.3	243.83	237.53	300.19	274.1	269.68	271.38	277.04	385.7	287.06	269.59	313.25	324.05	352.94	321.27	327.59	306.95	349.03
BCL2L12	9.35	6.48	9.09	6.21	11.19	10.45	7.9	5.42	7.32	9.77	10.8	4.02	2.94	2.24	5.15	1.61	5.72	6.16
IRF3	46.2	24.2	53.23	25.87	30.31	27.59	29.04	25.45	22.01	26.68	42.42	27.11	17.15	20.37	20.74	16.62	20.12	29.01
PRMT1	251.64	248.4	247.62	254.69	266.33	246.33	251.69	245.37	276.92	293.41	278.95	302.52	342.28	344.12	336.19	335.79	311.75	332.82
RRAS	38.55	41.33	41.36	49.08	43.08	45.95	40.11	45.65	57.39	37.09	30.34	28.46	10.99	8.27	8.95	4.89	10.35	12.29
PRRG2	0.21	0.19	0.23	0	0.74	0.48	0.22	0	0.19	0	0.48	0	0.92	0.24	0.21	0.26	0	0
SCAF1	84.91	80.54	85	86.79	90.95	75.07	75.99	89.02	100.19	89.08	86.56	86.17	103.33	94.16	100.27	99.55	101.93	102.39
PRR12	47.01	44.95	42.07	51.21	46.18	41.4	41.26	54.04	40.04	44.65	48.32	45.32	55.92	54.58	56.33	55.4	58.72	57.63
TSKS	0	0	0	0	0	0	0	0	0	0	0	0	0	0	0	0	0	0
FLRT1	3.95	3.18	3.87	6.34	5.43	5.04	3.07	3.16	2.26	5.7	4.73	4.68	10.74	10.18	9.57	4.52	7.56	5.89
ASL	16.51	16.47	14.07	22.55	12.92	17.8	13.54	13.5	18.64	10.34	9.84	15.26	15.21	13.11	9.73	14.98	14.43	15.4
SBDS	72.11	80.05	87.08	73.05	74.99	87.5	80.18	81.83	81.41	71.91	76.74	75.37	56.19	63.8	57.89	67.83	64.77	58.47
CSN1S1	0	0	0	0	0	0	0	0	0	0	0	0	0	0	0	0	0	0
STATH	0	0	0	0	0	0	0	0	0	0	0	0	0	0	0	0	0	0
HTN1	0	0	0	0	0	0	0	0	0	0	0	0	0.9	0	0	0	0	0
STAT5A	1.79	1.63	1.6	0.78	1.62	3.37	0.89	0.94	1.97	1.52	0.71	2.29	2.61	2.5	2.76	3.15	2.19	4.1
WNK4	6.89	7.75	10.3	8.12	9.56	14.64	7.18	5.95	7.61	5.94	6.77	6.31	2	2.58	1.27	2.19	1.65	1.71
BECN1	48	65.34	54.15	59.34	56.95	51.09	51.25	59.86	51.08	59.35	48.01	55.19	47.03	40.79	52.5	42.92	44.58	43.18
PRKCG	6.04	5.62	7.29	10.04	9.39	9.48	4.55	3.77	4.08	5.8	6.58	6.5	9.06	11.13	8.43	7.69	5.53	6.65
TRAP1	78.48	76.28	68.51	98.06	77.54	77.47	65.59	75.85	61.65	65.18	79.48	73.05	81.86	89.13	81.52	88.13	82.15	91.53
GLIS2	11.95	14.16	12.71	14.43	16.95	13.42	11.24	15.66	13.1	15.6	12.37	12.59	14.6	13.85	15.26	12.77	14.49	12.68
NSRP1	13.57	15.37	16.74	13.72	11.52	12.99	12.12	15.75	13.62	13.96	18.55	17.51	17.54	13.75	15.98	12.05	10.63	12.86
DNAJC8	110.15	116.98	108	106.29	98.66	109.39	108.12	109.83	118.03	110.24	120.14	123.95	131.55	131.26	129.06	132.33	117.82	123.09
AHDC1	46.85	47.92	49.75	46.11	44.13	47.49	41.68	47.89	41.87	52.86	62.91	45.88	58.36	57.61	60.3	52.69	55.41	57.83
IFI6	2.01	2.19	3.53	4	6.37	6.46	3.87	4.05	5.29	4.62	0.92	1.56	0.46	0.92	0.43	2.01	0.92	0.41
DACH2	20.11	17.42	17.06	14.57	15.26	18.11	19.32	17.79	20.12	20.58	21.39	22.19	27.95	30.37	30.88	32.08	31.49	32.37
ZNF384	53.74	61.86	55.88	55.7	61.32	66.96	56.24	66.45	38.17	51.68	54.31	55.5	72.18	65.71	81.53	63.5	69.43	62.86
EMG1	5.28	4.66	4.1	2.55	8.62	6.24	4.85	7.07	7.19	4.97	5.56	4.95	6.53	5.9	5.06	3.28	4.97	4.23
SSX1	0	0	0	0	0	0	0	0	0	0	0	0	0	0	0	0	0	0
UXT	47.5	44.35	31.82	57.29	47.26	33.37	31.82	37.28	69.12	38.47	39.2	31.44	49.24	35.3	36.3	49.19	46.64	41.14
CFP	1.97	0.76	2.02	2.14	1.52	0.69	0.61	0.9	0.53	2.66	1.18	1.98	2.08	4.05	2.22	6.13	2.14	1.86
ELK1	19.93	22.22	19.14	21.24	20.63	21.72	21.78	20.32	19.05	22.6	21.58	22.96	24.88	20.75	22.46	21.68	21.91	23.62
TIMM17B	90.96	83.05	81.98	66.51	75.31	53.28	85.57	97.86	127.88	109.73	82.61	90.9	85.01	78.53	83.79	118.81	115.83	122.24
PCNX4	60	51.37	55.7	65.82	54.05	48.57	43.37	53	55.06	57.97	59.96	62.13	52.03	55.02	57.38	56	53.87	59.72
ATG14	11.55	10.34	10.31	11.07	12.01	10.6	11.07	10.93	9.83	11.9	12.97	12.64	14.85	13.97	13.63	12.42	13.56	13.41
KTN1	65.07	63.29	61.92	64.09	67.87	78.48	74.01	71.59	56.15	59.52	54.43	58.51	49.74	55.14	59.97	52.82	57.84	53.35
SIX1	9.41	10.86	11.06	10.17	7.36	8.26	8.13	6.79	8.36	19.54	17.98	19.4	17.88	17.09	17.44	11.28	13.02	11.09
RHOJ	17.19	16.99	15.95	12.67	16.3	28.04	14.15	13.19	16.12	10.94	7.95	13.62	1.76	1.09	6.64	3.9	4.57	4.33
DLGAP5	0.18	0	0.2	0	0.41	0	0.1	0.1	0	0.17	0.21	0	0	0	0.09	0.53	0	0
L3HYPDH	15.44	17.06	20.96	24.96	26.1	21.28	17.57	24	17.1	18.85	12.31	11.5	9.2	6.24	12.92	9.4	12.78	11.08
HSPA2	0.09	1.65	0.64	0.84	0.17	0.55	0.2	0.22	0.09	0.46	0.05	0.28	0.21	0.33	0	0.12	0.21	0.09
ZBTB1	25.29	22.77	25.03	27.46	24.41	31.02	24.08	30.94	22.39	29.07	21.67	23.86	16.97	19.73	20.16	20.73	21.46	14.64
TRMT5	11.29	8.71	9.89	13.87	8.67	8.22	7.3	11.41	6.78	9.67	13.38	10.23	14.93	8.18	8.69	17.71	15.45	11.85
SGPP1	5.96	7.54	9.69	8.68	8.7	9.02	8.99	7.81	7.09	8.04	7.83	9.23	9.32	8.85	8.4	7.89	8.59	7.11
PLEKHG3	29.47	36.45	40.36	40.52	40.09	45.75	36.94	37.87	29.28	35.86	37.39	25.53	29.02	24.88	26.83	19.37	20.29	16.87
PZP	0	0	0	0	0	0	0	0	0	0	0	0	0	0	0	0	0	0
PRDM7	0	0	0	0	0	0	0	0	0	0	0	0	0	0	0	0	0	0
RHOT1	44.55	37.99	43.32	42.16	37.61	34.14	40.63	42.45	37.4	52.95	60.04	53.99	53.32	61.65	62.19	58.57	57.64	56.09
EVI2A	0	0	0	0.23	0	0	0	0	0	0	0	0	0	0	0	0	0	0
OMG	0	0	0	0	0	0	0	0	0	0	0	0	0	0	0	0	0	0
DYNC2I1	16.12	18.9	15.21	14.7	15.34	15.68	14.74	15.05	11.7	20.14	16.64	17.21	21.83	26.71	19.46	22.37	20.19	17.33
AIF1L	5.77	5.89	10.19	10.34	11.76	10.89	13.45	4.98	6.36	6.26	4.21	6.62	3.74	3.26	3.85	3.68	2.99	4.52
FAM78A	1.12	1.71	2.2	1.72	2.21	1.43	1.67	1.38	0.91	1.37	1.13	1.47	1.72	1.04	1.34	1.14	1.37	1.51
NUP214	24.7	20.2	21.64	17.26	16.16	23.22	22.71	22.02	14.46	23.92	18.84	21.63	26.11	24.69	26.5	21.52	29.42	20.15
CTAG2	0	0	0	0	0	0	0	0	0	0	0	0	0	0	0	0	0	0
AVPR2	0	0	0	0	0	0	0	0	0	0	0	0	0	0	0	0	0	0
SLC10A3	15.22	9.49	11.82	15.28	11.74	14.11	12.19	14.95	18.4	11.22	9.68	8.25	8.94	7.68	7.56	5.91	8.95	8.59
MAP2K2	137.35	132.43	125.84	146.59	146.66	131.65	128.34	127.87	159.87	142.15	151.66	146.46	156.61	140.67	150.38	157.86	150.77	160.26
HNRNPH2	103.08	91.25	91.75	94.46	98.8	94.2	105.03	98.14	100.85	111.37	118.87	114.13	140.62	135.87	138.18	136.3	133.83	129.19
ARMCX1	40.03	44.55	37.34	41.22	39.89	41.29	43.49	42.95	41.74	51.24	53.77	52.01	58.57	58.22	60.03	63.75	64.56	69.78
TMEM35A	62.26	63.79	62.34	69.03	67.97	56.44	69.68	62.93	58.68	74.93	82.29	80.74	117.32	109.26	106.13	109.42	110.82	108.4
TIMM8A	8.3	8.65	9.5	10.13	9.77	10.02	6.19	8.32	8.34	6.7	7.85	6.84	8.25	9.75	6.95	8.89	8.91	9.76
ZC4H2	44.82	65.27	41.79	45.86	41.41	40.71	54.11	49.96	41.05	56.74	50.96	73.09	50.07	65.64	61.39	60.16	63.17	61.81
CANX	281.02	290.72	278.91	271.33	287.96	285.36	274.22	294.56	255.95	286.23	268.99	263.32	242.11	253.03	244.44	239.06	245.56	232.95
INTS11	68.45	68.38	64.35	103.64	98.98	102.76	64.46	78.89	70.81	78.82	60.92	91.22	98.08	102.09	106.17	81.32	102.43	105.84
RGS13	0	0	0	0	0	0	0	0	0	0	0	0	0	0	0	0	0	0
IPPK	14.85	9.56	10.94	10.99	8.82	9.96	6.96	13.11	9.96	12.62	8.94	14.98	11.03	12.02	12.96	11.88	11.86	12.5
ZNF484	10.78	10.01	9.39	10.71	12.58	9.73	9.29	11.55	7.02	12.08	10.75	11.29	12.94	13.99	14.53	13.98	14.91	13.54
OMD	0	0	0	0	0	0	0	0	0	0	0	0	0	0	0	0	0	0
FGD3	0.34	0.46	0.44	0.72	0.69	0.45	0.09	0.27	0.31	0.37	0.73	0.9	1.15	1.18	1.73	0.49	1.32	0.46
HIVEP3	12.91	11.24	13.81	8.72	13.26	11.42	12.41	11.55	10.49	11.76	8.91	11.25	10.56	9.94	10.88	10.76	13.44	10.01
PPCS	40.72	39.69	41.1	41.15	39.28	43.25	41.4	45.78	39.45	53.08	38.05	43.97	53.74	57.59	48.2	45.57	48.19	54
EDN2	0	0	0	0	0	2.05	0	1.07	0	0	0	0	0	2.13	0	0	0	0
BCL11B	0.19	0.07	0.04	0.12	0.03	0.16	0.04	0.12	0.03	0.22	0	0.07	0.07	0.15	0.09	0.13	0.11	0.03
COX7C	323.59	371.16	358.22	416.84	464.65	373.93	348.54	427.27	556.41	395.67	396.05	382.98	512.19	460.63	443.42	577.84	515.24	516.72
TRAF2	11.97	12.62	11.79	15.64	18.83	11.84	12.88	10.72	18.53	10.27	13.89	15.04	12.39	14.36	12.72	10.78	14.33	14.42
ABHD8	20.69	20.18	19.25	17.01	19.97	18.87	15.18	15.89	22.18	21.36	20.83	21.45	29.22	26.69	29.22	24.73	26.91	25.78
MASP1	0.94	0.99	2.81	1.42	1.56	1.35	2.3	3.84	3	1.4	1.54	0.79	1.82	3.75	4.35	5.58	3.85	5.23
ATP13A4	2.56	1.2	1.6	0.82	1.33	1.66	0.93	0.59	1.29	1.43	3.04	0.72	1.84	0.39	0.95	3.49	3.71	1.27
PLAAT1	6.75	8.01	7.41	8.39	7.72	6.05	6.7	10.15	5.2	5.87	6.04	6.57	8.11	11.74	5.74	5.13	5.53	5.16
HELB	0.99	3.16	1.16	1.49	1.14	0.93	1.38	1.26	1.07	1.44	0.87	0.91	0.87	3.2	0.58	1.5	1.01	1.52
RAP1B	154.65	176.32	167.34	175.08	163.38	186	170.32	158.61	158.69	153.54	152.9	142.59	126.8	133.74	146.73	136.24	123.85	120
IL22	0	0	0	0	0	0	0	0	0	0	0	0	0	0	0	0	0	0
TSPAN8	0.26	0	0	0	0	0	0.84	0	0	0	0	0	0	0	0	0	0	0
BEST3	1.24	0.79	1.02	0.42	0.73	0.38	0.9	0.83	1.93	0.41	0.94	0.59	0.1	0.4	0	0	0.4	0
RAB3IP	14.44	13.96	14.16	18.28	15.53	11.21	10.59	20.3	13.36	19.35	10.78	16.58	12.96	15.07	11.81	13.24	16.79	16.24
PTPRB	0.89	0.26	0.32	0.28	0.39	0.78	0.15	0.21	0.5	0.25	0.39	0.04	0.97	0.11	0.29	0.15	0.94	0.3
DYRK2	25.38	27.44	24.06	24.86	23.61	22.52	28.48	35.21	18.06	28.07	29.6	26.27	22.21	21.68	27.34	28.24	26.05	27.42
YEATS4	44.11	49.33	43.09	32.74	30.59	34.89	46.05	38	43.64	46.91	63.8	46.81	51.6	54.13	50.49	67.83	65.48	42.88
TAS2R3	2.25	1.03	2.47	1.75	1.98	0.97	1.51	1.57	0	2.42	0.97	1.1	1.56	3.86	3.48	2.46	2.81	2.47
TAS2R4	1.48	1.77	1.75	1.27	3.4	2.09	3.44	2.17	1.27	3.26	2.88	2.67	4.51	3.63	5.62	2.55	3.78	3.77
TAS2R5	1.07	1.94	3.22	3.31	4.2	4.57	2.29	2.97	2.48	2.79	4.27	3.11	5.59	7.61	5.76	5.98	1.77	4.94
CRYGN	0	0	0	0	0.1	0.6	0	0	0.49	0	0	0	0	1.11	0	0	0	0
LRRC61	0	0	0	0	0	0	0	0	0	0	0	0	0	0	0	0	0	0
TRPV5	0	0	0	0	0	0	0	0	0	0	0.31	0.13	0	0	0	0	0	0
IDUA	8.84	8.66	11.11	16.64	11.47	17.32	9.71	9.62	8.82	7.59	7.53	10.83	24.58	14.82	15.04	12.57	11.65	11.78
FGFRL1	18.19	18.46	16.8	17.56	20.19	18.05	21.03	15.95	15.66	15.48	13.04	13.24	5.1	5.15	8.15	7.46	7	10.81
TMEM175	64.35	49.13	46	49.06	55.03	52.17	41.2	41.13	32.09	40.28	52.49	57.61	57.25	53.55	66.51	55.13	66.91	58.04
AUNIP	0.66	0.87	1.02	0.79	0.36	0.6	0.92	0.94	0.6	0.87	1.14	0.89	0.46	1.79	1.12	0.54	1.29	0.41
PIN1	105.64	117.95	112.11	114.07	122.03	119.5	115.53	119.04	157.3	127.57	124.59	130.69	161.42	176.46	144.43	162.69	153.44	160.77
FBXL12	39.74	38.43	36.48	42.51	33.52	30.6	30.5	36.26	33.05	33.28	34.68	34.51	30.12	32.77	27.95	35.94	34.13	33.42
EMC1	70.9	54.42	75.3	57.84	70.94	70.44	77.62	73.6	61.09	64.81	58.45	66.46	75.13	61.7	59.32	67.38	70.34	60.91
PLA2G5	0	0	0	0	0	0	0	0	0	0	0	0	0	0	0	0	0	0
UBR4	79.92	116.61	109.27	116.8	113.62	124.4	120.13	102.88	96.79	124.24	126.65	126.68	128.04	132.98	150.52	138.07	145.54	126.97
HP1BP3	202.95	208.34	218.02	201.04	199.75	194.12	193.21	204.94	161.41	266.17	225.32	201.53	261.24	270.29	242.83	237.62	246.44	251.9
ADGRE2	0	0	0.04	0	0.03	0.22	0	0	0	0	0.46	0	0	0	0.04	0.23	0.04	0.08
SIN3B	73.71	66.38	59.36	71.03	73.93	75.03	68.92	73.21	57.68	68.49	70.74	70.35	76.58	73.71	67.27	86.49	77.37	75.57
OR7A10	0	0	0	0	0	0	0	0	0	0	0	0	0	0	0	0	0	0
SLC35E1	38.26	42.73	35.2	36.77	39.78	35.61	37.59	36.38	32.37	41.76	39.14	32.54	30.96	32.75	35.85	32.48	28.07	41.31
EPS15L1	49.67	39.51	38.66	48.05	43.68	50.18	44.93	36.18	41.84	58.06	48.33	56.03	59.76	61	54.01	56.56	65.38	59.57
KLF2	0.72	0.5	0.3	0.89	1.94	0	1.57	0.46	0.74	1.35	0.78	0.13	0.86	0	0.28	0	0.3	0.65
OR7C2	0	0	0	0	0	0	0	0	0	0	0	0	0	0	0	0	0	0
OR7C1	0	0.02	0.02	0	0.25	0	0	0	0	0.04	0	0	0	0	0	0	0	0
F2RL3	0	0	0	0	0	0	0	0	0	0	0	0	0	0	0	0	0	0
UQCR11	78.02	86.08	77.93	84.92	78.18	74.66	79.15	99.73	111.39	89.36	83.06	88.17	94.93	81.56	85.11	87.01	96.68	84.06
GFER	24.98	20.96	27	30.95	20.34	27.03	39.19	26.31	24.69	25.94	26.33	22.01	27.85	28.36	29.98	26.58	33.34	29.98
SYNGR3	53.5	49.4	45.12	50.02	51.51	47.5	47.05	44.86	56.87	48.66	45.75	54.88	75.11	65.61	60.91	74.03	70.36	77.05
PKMYT1	1.28	0.46	0.76	0.81	3.48	0.46	0.81	1.52	0.94	0.7	3.02	0.39	0.96	1.3	2.06	0.43	0.17	1.27
WFIKKN1	5.01	5.39	5.02	5.71	4.41	4.1	5.34	6.24	6.12	11.24	10.23	11.96	7.58	7.65	5.41	5.5	7.8	7.04
WDR24	12.34	10.08	10.45	13.14	12.98	9.52	11.54	11.52	8.38	11.03	8.94	11.68	16.97	12.37	16.12	9.98	11.38	15.03
FBXL16	65.47	63.61	60.37	60.21	62.77	52.17	61.22	65.56	66.32	77.05	75.58	74.69	103.1	97.02	97.62	108.32	107.77	102.93
CHTF18	11.1	11.02	5.93	13.14	13.08	14.24	4.83	7.43	7.81	7.74	10.52	6.11	11.44	11.43	12.4	13.15	11.85	17.1
GNG13	0	0	0	0	0.86	1.12	0.7	0.36	0.3	0	0	0	0.36	0	0.67	0	1.08	0
TUBBP1	7.27	7.89	7.04	5.8	6.37	6.74	8.01	7.73	7.41	7.35	7.47	9.28	6.4	10.45	6.94	8.62	7.65	8.6
MACF1	242.66	237.72	237.91	246.45	227.07	252.02	210.62	223.58	190.17	198.07	204.09	212.29	167.43	187.4	181.91	181.95	220.25	191.26
SMARCA4	253.86	260.65	255.68	247.18	240.17	245.56	250.38	244.24	218.31	312.89	299.77	279.86	341.23	319.13	340.66	353.79	342.64	338.96
KDM4B	49.32	47.89	42.91	46.67	46.58	44.52	43.61	40.8	43.15	46.69	50.36	44.63	56.28	55.09	57.82	55.18	58.88	56.39
TICAM1	2.31	2.19	3.91	2.75	2.98	4.25	3.45	2.45	3.25	1.79	1.61	1.47	0.33	0.68	1.4	0.37	0.22	0.68
METTL25	2.21	4.12	2.44	3.72	2.85	2.83	3.3	2.58	3.5	5.96	3.46	3.17	3.59	1.47	1.56	2.44	3.89	2.66
IL17B	0	0	0	0	0.54	0	0	0	0	0	0	0	0	0	0	0	0	0
EMC6	64.54	67.49	44.73	52.09	54.42	69.72	57.81	60.62	65.96	57.41	58.98	65.6	52.74	38.63	57.45	68.59	54.63	66.37
OR1E2	0	0	0	0	0	0	0	0	0	0	0	0	0	0	0	0	0	0
METTL16	11.33	12.11	12.81	11.83	12.22	12.8	11.76	16.38	14.44	11.72	11.35	15.86	13.89	14.42	13.68	16.07	18.68	13.93
TUBA4A	13.44	11.59	5.35	15.52	9.22	15.81	9.23	5.77	8.35	7.9	12.44	13.01	7.02	12.49	10.19	3.78	3.72	12.77
VIL1	0	0	0	0	0	0	0	0.09	0	0	0	0	0	0	0.61	0.05	0.04	0
AAMP	74.77	86.6	81.16	96.68	82.21	52.38	65.96	92.17	102.57	98.32	73.35	70.25	84.64	68.35	87.09	105.33	76.58	79.96
PNKD	32.53	33.37	30.94	43.59	42.23	30.6	32.72	30.84	49.31	43.49	30.53	26.21	31.49	30.6	33.62	36.55	31.21	34.62
TNFRSF19	25.58	26.67	22.06	23.86	24.9	22.87	25.36	26.4	22.86	21.2	19.92	19	10.68	10.53	10.49	12.3	13.31	13.75
RNF6	23.62	28.24	32.99	28.22	27.57	23.61	27.31	29.31	20	27.97	25.65	17.75	13.18	16.82	23.16	28.42	16.14	17.07
ECHS1	57.81	60.89	57.67	68.69	63.98	66.2	60.83	63.13	80.92	62.36	63.55	68.55	72.51	71.7	60.47	79.2	77.73	74.91
ZNF835	0.15	0.07	0	0	0	0	0	0	0	0	0.35	0.07	0	0	0	0	0.25	0
AKAP9	65.18	72.41	65.26	60.44	66.12	70.33	70.44	66.29	54.86	68.94	73.51	77.39	106.6	100.64	112.51	78.28	85.32	79.63
GNG11	5.12	6.49	7.15	7.21	6.69	7.75	5.05	7.46	9.19	6.29	5.86	6.01	1.52	0.99	1.69	1.4	1.72	2.36
SEM1	67.71	67.82	113.89	63.02	59.41	60.43	58.25	65.21	97.5	76.7	61.23	91.71	91.04	70.21	52.04	65.47	47.53	87.69
GNGT1	0.29	0	0	1	0	0	0	0	0	0	0	0	0.9	0.93	0	0	0	0
HIP1	39.21	37.93	34.23	37.59	40.25	35.28	30.9	35.81	25.31	39.49	35.76	34.38	49.73	43.97	48.64	39.49	42.93	41.9
PTPN12	58.72	53.01	59.18	56.6	53.42	61.35	67.06	59.71	53.79	62.77	53.15	59.18	59.66	61.08	60.45	41.68	63.26	58
POR	65.52	61.28	50.95	60.55	59.79	53.09	47.73	57.83	56.82	68.5	54.25	51.92	71.24	68.18	72.73	65.22	67.13	76.95
FGL2	0	0	0	0	0.05	0	0	0	0.11	0	0	0.12	0	0	0.06	0	0	0
STYXL1	33.51	33.41	27.17	28.15	32.99	29.04	31.08	35.29	40.2	45.14	23.65	32.89	31.66	29.76	24.31	28.02	30.37	30.85
STEAP4	0	0	0	0	0	0	0	0	0	0	0	0	0	0	0	0	0	0
GNAI1	88.26	62.29	56.53	67.16	75.05	63.78	65.4	68.14	52.52	77.03	80.91	77.43	95.84	100.85	122.91	113.24	100.3	81.47
PEX1	25.1	18.93	16.61	15.22	16.45	21.26	18.57	18.12	12.9	21.51	27.03	24.99	25.44	25.73	28.88	28.99	20.29	26.63
MTERF1	10.62	14.56	8.49	9.58	12.18	9.76	9.61	10.04	13.41	10.56	16.58	14.91	9.34	12.81	12.88	13.67	12.72	10.89
SGCE	28.81	28.06	27.7	25.09	25.21	32.1	23.85	26.47	24.4	25.07	30.58	30.77	27.63	26.07	29.23	33.1	30.07	32.23
RBM48	10.38	9.94	9.69	11.89	12.37	11.11	10.81	12.96	13.14	13.76	13.87	15.07	20.84	13.45	18.55	18.77	21.08	15.82
CASD1	76.79	78.42	79.39	71.66	72.06	71.53	73.79	76.78	67.56	92.92	88.33	88.97	109.02	101.51	108.32	115.26	94.51	113.21
ZNF780B	29.71	18.31	15.88	21.2	20.51	19.07	16.11	21.92	12.13	23.4	19.98	21.72	20.43	26.3	23.07	31.8	24.31	22.61
LRFN1	27.32	26.33	25.48	27.93	24.39	22.46	24.57	27.86	28.77	39	40.92	37.91	42.14	38.54	36.93	36.79	40.97	36.74
ZFP36	5.45	3.02	5.32	6.36	4.26	4.66	6.76	6.12	2.02	2.39	2.35	4.45	2.64	0.9	1.78	1.04	0.87	1.79
SRD5A3	10.43	12.28	9.58	11.45	9.85	9.37	13.15	14.53	12.78	5.9	7.79	10.89	8.33	9.23	7.04	9.08	6.41	5.65
SPINK2	0	0	0	0	0	0	0	0	0	0	0	0	0	0	0	0	0	0
RASL11B	9.72	7.6	8.7	8.62	12.05	9.86	6.88	8.53	9.58	7.81	7.16	6.5	10.22	6.8	6.99	8.59	7.36	6.49
PAICS	62.78	62.13	55.12	72.5	57.55	52.21	73.26	72.4	80.79	50.54	61.09	62.95	43.31	43.88	48.76	53.4	77.43	61.4
KDR	2.28	2.04	1.83	1.99	1.53	0.8	1.18	1.76	1.38	1.38	1.2	1.54	1.08	0.45	0.53	0.85	0.48	1.49
PPAT	22.07	21.72	24.21	18.26	24.37	21.3	22.03	21.51	17.43	20.26	25.05	21.54	24.68	27.23	24.95	28.99	22.51	28.95
TUBGCP6	24.6	30.37	19.71	37.65	34.62	28.94	22.7	24.62	19.08	23.45	24.56	22.98	36.33	38.31	39.27	34.45	39.33	43.98
ADM2	7.94	9.83	8.91	9.91	11.78	11.17	10.22	10.44	7.93	7.1	5.69	6.46	1.47	1.51	3.28	1.2	2.34	2.47
DGCR6L	41.18	44.5	39.07	49.57	50.39	42.8	43.5	49.31	64.6	52.15	51.54	44.93	50.93	43.68	51.35	50.94	56.86	51.6
DGCR8	32.59	40.29	34	39.23	33.81	35.08	36.75	32.02	30.31	31.93	36.8	45.52	44.85	43.85	43.6	42.51	47.55	50.33
ASPHD2	18.26	14.51	16.87	17.79	20.73	16.79	18.23	15.92	17.77	17.41	18.14	18.34	29.7	23.59	24.59	23.92	22.55	23.47
VPREB3	0	0	0	0	0	0	0	0	0	0	0	0	1.02	0	0	0	1.01	0
SDF2L1	11.98	10.55	8.49	17.31	15.26	18.58	9.94	14.23	23.44	11.05	7.95	10.9	11.15	13.3	14.75	9.68	12.87	12.86
GAL3ST1	2.44	1.27	4.59	3.64	3.57	2.63	3.68	2.53	1.36	1.94	1.71	2.95	2.49	3.87	2.6	1.2	1.2	1.67
YWHAH	240.73	234.08	228.23	227.96	231.74	213.96	261.48	232.02	245	240.53	244.82	277.5	300.26	300.49	300.51	336.6	302.18	298.48
RFPL1	0.19	0	0.21	0	0.17	0.22	0	0	0.18	0	0.68	0	0	0	0	0.24	0	0
RFPL2	3.41	2.19	2.9	4.91	6.19	3.44	4.37	1.73	1.97	4.95	3.84	3.38	8.8	6.74	7.91	9.03	7.17	9.39
YWHAH-AS1	0.72	1.54	0.45	0.9	0.57	1.03	0.89	0.54	1.38	2.2	2.38	1.33	4.44	1.65	1.74	1.56	2.09	2.72
GNAZ	57.47	53.25	52.66	53.57	56.06	52.87	54.79	54.69	47.84	65.79	65.23	72.41	99.07	93.38	91.03	89.36	88.99	87.54
MGAT3	23.46	24.25	26.15	34.1	30.98	23.7	24.52	25.13	21.95	29.42	29.2	36.77	49.57	45.71	47.05	40.46	47.18	38.29
ADORA2A	1.97	3.53	3.45	1.13	3.59	2.33	2.36	3.6	3.75	5.25	4.64	4.71	7.24	5.98	3.88	5.54	7.51	6.82
ATF4	317.77	335.56	341.74	358.57	350.07	362.53	343.4	350.51	361.33	330.51	325.54	348.94	323.37	305.62	343.5	307.28	304.78	309.34
A4GALT	7.4	8.05	6.15	11.27	11.6	8.36	5.31	6.58	10.87	8.26	6.43	6.7	9.75	10.51	13.16	10.66	7.85	9.57
RFPL3	0	0.25	0	0	0	0.29	0	0	0	0.24	1.21	0.24	0	0	0	0	0.83	0.49
CDC42EP1	55.73	53.26	59.06	64.07	59.57	68.94	53.15	52.91	66.32	44.44	41.05	39.8	8.96	10.86	12.51	8.43	11.92	12.96
APOL3	0	0	0.7	0	0	0	0.77	0	0.23	0.6	0	0	0	0	0	0	0	0
MCHR1	4.59	7.21	8	4.46	5.28	5.61	10.33	5.66	7.7	5.44	7.58	5.6	7.5	6.29	7.45	5.14	4.28	9.75
TPST2	19.4	19.5	18.81	19.02	15.75	18.64	20.71	16.74	14.89	15.98	15.79	18.69	17.45	16.89	16.17	14.78	16.81	17.22
BAIAP2L2	4.34	4.83	4.99	4.27	3.44	4.68	3.7	4.6	4.91	6.05	5.79	5.53	7.61	6.61	7.8	5.87	5.22	4.6
MPST	39.96	44.98	44.77	47.93	51.43	51.76	42.52	36.95	52.07	40.05	37.72	40.58	36.4	30.24	37.03	29.15	27.83	30.73
GALR3	0	0.96	0	0.66	0.46	0	0	0	0.25	0.5	1.21	0.26	0.88	1.21	0.82	0.99	0.29	0
TST	6.89	8.18	6.4	11.38	11.13	9.16	6.43	4.92	12.51	9.49	9.28	6.88	5.12	4.23	3.02	5.34	4.01	5.55
APOL5	0	0	0	0	0	0	0	0	0	0	0	0	0	0	0	0	0	0
IGLL1	0	0	0	0	0	0	0	0.65	0	0	0	0	0	0	0	0	0	0
APOL2	2.23	1.85	3.65	3.39	1.79	3.12	1.84	1.58	3.95	1.47	1.51	1.75	0.35	1.41	1.51	0.51	0.87	0.31
RAC2	0.2	1.07	0.65	0.73	0.69	1.12	0.55	0	0.18	0	1.12	0	0	0.22	0	0.57	0.22	0.19
LIF	6.03	6.05	12.63	9.97	9.8	9.9	9.69	4.97	6.67	4.74	7.5	3.58	0.65	2.21	2.89	1.56	1.44	1.08
C22orf23	0.92	1.67	0.68	0.71	0.4	0.84	1.02	1.64	1.32	1.31	0.65	0.37	0.51	1.3	1.9	1.6	0.42	2.09
APOBEC3A	0	0	0	0	0	0	0	0	0	0	0	0	0	0	0	0	0	0
APOBEC3F	0.4	0.83	2.41	1.41	0.99	1.57	2.21	0.71	0.58	0.66	0.11	0.2	0.55	0.55	0.65	0.25	0.11	0.1
RIBC2	0	0	0	0	0	0	0	0	0	0	0.22	0	0	0	0.2	0	0.22	1.09
KRT17	0	0.18	0	0.91	0	0	0	0	0	0.39	0	0	0	0	0	0	0.22	0
EMC4	93.32	85.5	82.84	95.92	90.23	95.86	90.11	90.38	104.64	100.83	88.65	93.34	96.97	96.82	86.87	106.82	90.92	99.19
RNF112	4.52	6.32	4.42	5.5	8.23	8.23	3.43	6.51	4.07	5.01	8.14	7.17	13.98	8.01	10.79	4.97	10.53	8.63
SPECC1	24.48	30.4	35.18	37.65	31.83	55.78	24.53	29.42	25.86	23.21	29.6	25.1	26.86	31.02	34	22.3	27.1	21.77
CPA4	24.43	33.25	27.89	45.78	39.28	50.72	25.73	30.66	34.37	26.7	34.18	36.84	7	10.53	9.59	9.43	7.5	17.65
DOCK4	21.5	20.52	19.22	20.6	21.23	20.89	16.4	26.22	16.67	24.39	21.29	25.25	27.77	26.9	25.63	30.39	30.87	23.82
POT1	18.03	18.79	20.94	21.43	9.63	17.03	15.69	14.15	9.73	14.49	13.2	19.56	17.12	14.69	17.16	14.95	18.61	28.53
TAS2R16	0	0	0	0	0	0	0	0	0	0	0	0	0	0	0	0	0	0
ATP6V1F	209.76	186.46	184.95	203.36	198.36	219.95	199.43	184.86	232	220.24	237.35	222.05	239.15	230.82	224.42	241.78	211.06	233.27
LSM8	23.88	19.76	28.97	19.43	21.25	21.64	28.26	20.62	18.29	21.23	20.14	25.5	20.87	20.5	24.74	20.6	26.94	20.32
CDHR3	6.01	6.11	5.28	9.49	6.1	6.81	2.94	6.52	4.13	5.44	5.18	5.41	5.76	13.38	7.83	5.95	6.43	8.13
PRKRIP1	42.43	41.89	40.03	51.01	45.27	44.44	47.57	49.02	43.82	43.72	40.01	45.65	48.27	49.87	45	46.42	47.61	47.82
VGF	118.73	113.38	119.5	120.94	125.74	116.01	146.28	145.28	165.31	114.95	115.53	103.41	202.94	184.51	185.21	238.53	217.61	211.63
PODXL	21.62	18.92	21.2	25.38	25.35	24.17	21.77	18.32	14.19	18.26	14.96	14.91	21.03	19.36	20.47	15.99	17.58	14.17
FOXP2	21.07	14.89	17.59	14.28	14.26	10.65	14.65	15.61	10.26	14.38	15.66	14.53	13.19	12.6	12.95	8.01	15.81	10.17
STRIP2	8.14	8.13	6.01	8.64	10.85	6.55	7.84	10.28	6.71	10.37	9.84	10.48	16.67	13.76	13.4	14.13	13.97	14.17
IFT22	33.86	30.77	32.46	32.1	27.19	28.36	32.47	39.32	29.06	32.43	30.54	42.83	38.86	36.74	37.65	40.22	36.64	38.83
MKLN1	13.12	17.1	12.65	14.35	12.12	15.43	11.2	14.72	8.96	17.23	13.37	13.03	12.93	12.89	13.11	10.71	14.14	14.94
DNAJB9	37.54	36.58	38.14	39.91	30.93	35.2	51.03	37.91	34.25	40.95	38.54	39.42	43.96	34.86	43	40.08	37.02	42.82
FLNC	144.17	159.07	161.4	182.96	175.39	190.37	149.99	161.93	149.78	105.15	95.29	86.45	24.05	29.53	31.55	25.9	33.06	35.99
LRRC4	16.28	21.7	16.76	19.75	17.79	27.48	23.38	22.05	14.67	33.43	25.06	21.01	32.55	33.06	48.67	33.16	41.65	33.71
CALU	260.63	279.83	278.4	254.94	261.37	292.94	258.32	255.48	232.1	201.11	201.75	188.74	65.94	70.55	77.33	73.16	79.44	78.15
CCDC136	64.83	59.9	57.19	75.6	76.53	64.4	45.69	59.72	39.16	69.29	63.92	53.45	101.25	86.37	104.73	58.24	76.39	81.27
SMO	13.36	9.81	9.21	14.38	15.82	15.56	10.96	12.71	12.66	8.39	10.84	8	10.04	11.17	11.75	6.24	7.15	6.33
IRF5	0.29	0.56	0.64	0.77	0.52	0.97	0.29	0	0.56	0.74	0.15	0.75	1.71	1.66	0.64	0.66	0.78	0.93
LRRC17	2.23	3.61	6.2	3.14	2.79	4.76	1.98	5.89	4.39	2.55	2.75	3.94	3.32	1.77	1.45	3.15	2.35	2.77
KLHDC10	35.65	33.07	39.8	35.14	37.22	30.55	33.93	41.67	29.26	36.15	48.21	39.02	53.96	55.06	51.35	50.34	49.85	46.56
NDUFA5	103.09	108.37	101.11	102.56	107.22	105.92	104.04	125.05	108.11	130.24	131.17	131.34	186.35	167.11	173.19	185.86	147.73	159.01
FEZF1	6.17	6.35	5.76	4.25	4.95	6.31	7.2	7.48	7.95	6.16	4.51	6.66	5.1	4.94	4.32	7	6.41	8.28
OPN1SW	0	0	0.31	0	0	0.65	0	0	0	0.27	0.32	0.83	0.63	0.32	0.29	0	0	0.28
MRPS12	24.16	25.66	20.68	29.37	31.3	28.16	20.92	29.02	39.21	21.7	19.25	31.64	19.99	20.68	21.59	16.99	19.75	23.17
MYO1B	46.75	40.62	42.01	37.97	40.57	39	40.66	44.03	31.48	36.45	41.14	41.38	44.66	48.1	49.43	42.56	48.36	49.78
HOXD1	0	0.13	0	0.17	0	0	0	0.16	0	0	0	0	0.15	0.16	0	0.52	0	0.14
HOXD3	0.12	0	0	0	0.1	0	0.13	0.13	0.11	0	0	0	0.33	0	0.12	0.15	0	0.52
MTX2	62.05	63.33	64.96	58.43	67.59	60.71	65.93	65.06	76	72.12	67.47	74.14	81.6	85.71	78.65	98.11	78.18	83.72
PDE11A	1.43	1.45	0.65	0.54	0.55	1.82	0.76	0.42	0.42	0.73	1.01	0.69	0.36	1.3	0.73	0.37	1.08	1.52
CHN1	60.47	49.91	57.67	58.4	59.55	58.36	53.65	62.25	53.38	67.63	71.78	73.99	83.64	74.98	67.59	78.49	74.78	77.44
GAD1	4.23	5.03	8.02	3.97	6.85	6.47	9.47	7.79	4.51	2.88	3.41	3.14	1.54	0.68	1.16	2.93	1.28	1.31
OSGEPL1	10.24	7.67	6.45	8.11	7.76	8.19	5.99	8.09	8.16	10.84	9.9	8.55	11.06	9.01	9.64	13.54	12.45	9.74
ORMDL1	81.08	70.04	70.52	65.62	72	72.27	67.08	72.86	73.05	81.26	80.46	74.22	77.89	83.04	84.82	89.49	72.13	76.21
HAT1	18.01	19.22	22.27	14.75	19.87	15.17	19.5	18.7	19.77	15.71	22.78	20.78	17.04	14.33	15.48	17.76	15.4	17.78
HOXD9	0.45	0.27	0.33	0.19	0.13	0	0.16	0	0	0.29	0	0.15	0	0.34	0.31	0.37	0	0
HOXD10	0	0	0	0	0	0	0	0	0	0	0	0	0	0	0	0	0	0
HOXD11	0	0	0	0	0	0	0	0	0	0	0	0	0	0	0	0	0	0
HOXD13	0	0.11	0	0	0	0	0	0	0	0	0	0	0	0	0	0	0	0
HERC2	66.8	63.47	74.48	60.15	65.09	56.18	64.96	49.51	72.57	75.25	59.53	77.55	70.26	84.48	89.46	80.87	83.88	74.21
SNRPN	402.87	381.99	377.3	359.31	395.66	362.45	377.58	380.71	419.65	394.63	404.02	425.09	460.17	447.18	464.2	470.45	461.02	451.06
PSMG2	41.59	49.9	45.57	41.93	49.86	49.57	42.3	54.51	52.46	59.06	51.99	48.82	44.86	51.16	43.82	57.47	42.87	46.47
TWSG1	24.44	24.9	27.62	23.21	23.6	29.99	21.93	28.01	21.44	17.89	18.99	17.28	11.01	9.61	13.94	7.59	9	11.42
ARHGAP22	11.4	5.57	4.01	2.89	5.37	4.53	7.43	4.11	7.08	5.1	5.75	6.02	2.92	5.9	7.88	5	3.64	6.97
WDFY4	0	0	0.14	0.03	0	0	0	0	0.07	0	0	0	0	0.12	0	0	0	0
EIF2AK4	27.07	30.77	36.72	37.97	31.48	37.11	29.39	31.33	28.88	24.82	21.28	28.74	22.73	22.57	27.85	21.5	23.23	20.76
MYO5C	0.58	0.52	0.41	0.82	0.92	1.83	0.7	0.61	1.12	0.41	0.89	0.7	0.96	2.56	0.66	0.49	0.58	0.39
CGNL1	2.98	3.64	3.58	3.95	3.9	3.65	4.12	3.25	3.06	2.61	2.89	2.29	1.19	1.63	1.51	1.43	1.43	1.53
TMOD2	60.58	59.03	62.33	57.63	57.35	59.28	53.63	62.71	48.4	67.24	67.23	66.4	83.6	92.09	91.69	86.41	92.22	87.09
TTBK2	24.02	19.38	19.85	19.07	21.65	17.81	17.9	19.49	13.31	23.42	18.64	18.54	23.25	24.74	26.02	25.58	28.43	30.63
ELL3	0.67	2.8	3.18	1.97	1.68	0.73	0.34	2.08	1.25	0.15	0.55	0.79	1.4	0	0.33	1.83	0	0
CCDC32	23.74	20.67	17.68	12.58	15.95	20.17	12.21	17.89	18.31	21.11	22.19	19.35	20.06	28.2	31.75	22.91	20.9	19.04
INO80	13.8	12.47	13.42	13.86	11.72	14.63	8.12	19.73	11.54	10.77	12.2	18.25	12.5	13.54	12.46	9.83	18.94	12.53
ICE2	26.56	23.13	33.32	12.88	23.14	14.97	16.86	17.11	21.01	35.31	15.59	19.13	20.3	24.96	21.84	16.91	19	21.14
DLL4	3.12	3.41	2.5	3.31	2.61	3.21	4.12	2.87	3.6	4.34	3.04	4.58	3.09	3.5	4.91	5.19	3.96	4.63
ALDH1A2	0.36	0.94	0.98	0.69	1.03	2.17	0.27	0.28	1.23	0.25	0.41	2.32	0.55	0.44	0.97	0	0.46	0.97
MINDY2	15.26	16.11	13.68	12.97	16.14	14.13	13.07	16.74	12.24	17.51	17.38	15.15	19.76	16.72	20.02	16.72	17.14	17.25
IVD	27.65	25.9	22.64	32.21	26.92	31.78	23.85	27.24	25.7	25.04	30.52	32.65	26.54	33.17	32.43	30.94	34.53	27.81
KNSTRN	31.7	30.34	30.66	34.1	33.59	31.1	31.78	33.36	40.38	35.46	34.66	37.82	38.99	41.7	40.39	33.18	38.77	46.08
DUT	52.13	53.25	68.22	69.04	70.56	47.95	56.64	75.85	77.09	60.8	58.72	62.8	101.63	68.89	71.17	76.26	62.02	89.82
CHAC1	35.15	31.43	34.26	34.9	33.91	37.87	37.91	35.88	35.28	20.56	23.93	23.92	17.45	17.62	20.94	18.13	24.46	14.91
CLN6	21.28	19.2	16.31	15.17	22.99	14.96	11.62	18.32	18.5	13.29	19.11	17.32	19.23	23.37	22.45	17.86	18.19	16.3
ARPP19	161.58	153.2	155.99	160.73	148.67	150.71	155.18	166.05	134.96	150.97	152.33	168.33	183.16	186.12	176.12	189.07	162.93	177.04
VPS13C	41.63	43.89	35.24	38.56	45.92	39.62	37.2	40.03	31.69	40.84	44.67	42.74	51.05	56.12	50.99	49.05	51.43	48.43
CALML4	2.62	2.28	0.97	1.08	1.52	4.27	1.74	1.79	2.99	1.7	2.71	1.85	4.03	5.12	3.96	3.99	3.41	5
ISLR	0	0	0	0.86	0	0	0	0	0.12	0.66	0	0	0.41	0	0.13	0	0	0
THAP10	5.2	6.68	5.34	4.76	5.05	4.92	5.03	4.92	4.41	4.74	7.12	5.62	7.69	7.32	8.12	7.44	7.98	7.37
LOXL1	128.19	118.53	124	101.5	122.09	117.69	123.61	114.74	125.17	82.25	84.11	84.84	35.4	29.57	33.85	45.46	46.29	59.12
ACKR4	0	0	0	0	0	0	0	0	0	1.19	0	0	0	0	0	0	0	0.14
ANAPC13	100.08	106.68	92.61	100.2	98.84	96.05	103.97	108.56	116.49	119.44	115.95	117.86	133.76	141.02	136.96	139.18	119.92	128.95
MBD4	18.48	21.91	17.63	15.55	24.43	16.07	17.3	26.47	18.91	27.49	23.01	21.67	19.34	26.13	24.92	19.08	21.62	19.72
COPB1	103.42	104.65	112.96	109.47	104.45	112.9	106.63	121.34	106.55	104.82	106.69	110.89	92.02	84.78	96.94	89.65	94.24	102.22
PSMA1	115.43	127.92	143.39	125.49	130.95	135.88	130.15	143.81	132.75	128.63	124.24	139.27	147.45	128.02	139.96	139.83	136.77	136.95
SUMF2	76.34	88.07	66.07	80.12	80.08	68.18	78.52	79.05	73.25	74.56	69.29	74.57	50.68	59.98	57.94	63.43	62.28	66.99
PALLD	102.29	106.5	109.42	111.33	107.3	109.69	103.23	120.08	93.42	74.22	68.13	67.16	36.21	36.63	39.07	34.09	34.14	42.61
SPCS3	66.96	71.14	66.06	65.73	69.81	71.37	60.01	79.83	59.65	62.46	65.83	65.01	68.13	67.69	66.37	60.87	63.34	64.57
BBOX1	0	0	0	0.22	0	0	0.68	0	0	0	0	0	0.2	0	0	0	0	0
MYOD1	0	0.14	0	0	0	0.18	0	0	0.15	0.15	0	0.61	0.17	0.71	0.16	0.19	0	0.15
SERGEF	30.64	23.55	27.69	32.68	32.65	30.55	24.61	23.62	36.12	32.86	30.47	31.93	34.87	37.13	45.93	36.23	36.26	50.12
KCNC1	24.37	21.28	21.14	23.02	25.24	23.5	18.95	19.15	17.42	29.76	27.44	26.01	38.24	35.95	37.48	37.03	36.21	35.94
TPH1	0.71	0.29	0.92	0.94	0.29	0.88	0.82	0.32	0.7	0.32	1.48	1.02	0.32	0.55	1.17	1.33	0.69	1.58
CSRP3	0	0	0	0	0	0	0	0	0	0	0	0	0	0	0	0	0	0
E2F8	0	0.21	0	0	0	0	0.08	0	0.08	0.48	0.09	0	0	0	0	0	0	0
DCTD	79.88	61.82	69	66.55	77.94	67.41	73.39	72.68	68.34	51.96	48.88	55.91	40.34	36.25	39.83	38.26	32.97	35.27
SOX15	0.6	0.54	1.64	0.71	0.26	0.34	0	0	1.42	0.29	1.36	1.75	0.63	0.68	0	1.12	0.93	0.58
PIMREG	0.75	3.74	0.9	1.03	0.36	1.91	0.15	0.44	0.4	0.75	1.38	0.61	0.48	2.36	1.77	1.03	0.45	0.8
RPAIN	75.55	77.04	77.77	89.68	88.61	80.65	70.35	73.63	95	92.15	73.47	89.34	116.26	123.77	106.81	104.14	94.91	106.46
USP6	0.06	0	0.04	0.08	0	0.04	0.1	0.04	0.03	0.03	0.04	0.03	0.11	0.07	0.1	0.08	0.14	0.06
SHBG	0	0.6	1	0.82	0.8	0	3.68	2.11	1.58	1.28	1.81	0.86	0.59	0.37	1.82	0	0	0.65
PLD2	13.79	10.03	12.83	18.75	18.93	12.67	12.06	10.29	13.81	9.63	15.63	17.98	17.85	16.75	18.4	9.83	22.82	13.87
AIPL1	0	0	0	0	0	0	0	0	0	0	0.11	0	0.11	0	0.1	0	0	0
CD68	4.36	5.06	2.82	3.88	3.97	4.36	5.91	5.56	5.1	2.34	3.81	6.54	1.91	4.39	1.15	3.56	5.12	3.79
TXNDC17	63.31	65.99	69.97	87.79	93.64	74.81	51.58	82.85	149.46	84.2	69.49	70.47	61.69	53.72	71.99	81.51	67.53	66.33
ATP1B2	29.27	28.67	27.81	27.66	30.18	26.8	30.88	26.95	22.9	32.94	30.16	34.91	49.7	45.95	50.13	38.39	39.2	32.45
FXR2	62.26	55.21	50.52	65.02	57.4	55.32	50.72	58.14	56.97	64	57.65	63.66	73.68	69.56	67.26	70.19	70.15	79.47
KIF1C	27.24	34.39	32.15	33.86	45.93	37.93	31.2	35.12	46.99	24.49	26.05	23.47	11.75	21.5	10.58	9.86	11.12	14.88
MPDU1	94.18	88.83	107.45	98.87	102.56	86.75	108.47	110.7	109.19	113.44	120.65	123.96	145.49	129.73	151.32	104.32	110.45	108.73
PHF20L1	44.38	35.34	42.1	42.37	40.63	37.66	41.74	38.1	28.6	40.81	39.24	39.64	48.52	47.34	45.61	43.22	45.42	41.19
DNAAF11	3.12	4.03	4.2	7.2	6.32	8.25	4.16	4.43	3.66	9.46	5.52	2.55	9.59	5.7	12.15	5.16	12.04	10.12
CCNT1	17.3	22.13	14.26	15.18	26.56	14.52	20.22	17.71	15.57	16.59	21.19	14.56	19.14	21.27	22.48	17.36	26.45	20
PUS7L	0	0	0	0	0	0	0	0	0	0	0	0	0	0	0	0	0	0
KRI1	14.17	13.05	10.22	11.02	10.57	9.47	11.21	13.16	10.76	9.97	8.88	11.77	15.07	15.16	11.44	7.88	13.24	11
ILF3	249.91	216.86	216.8	245.7	243.08	227.15	218.08	221.04	217.72	244.68	232.04	249.1	332.71	326.44	334.47	324.37	316.61	335.61
SLC44A2	71.33	72	66.26	80.23	75.73	72.64	68.17	75.83	59.93	71.35	68.24	81.39	62.91	73.62	76.33	68.24	68.88	71.26
AP1M2	2.03	0	0	0	0.14	1.63	0.17	0.98	0.15	2.06	1	0.16	0	0	0	0	0	0
CDKN2D	60.09	47.4	63.3	61.41	64.42	49.96	52.97	53.08	69.1	68.43	65.4	71.95	103.56	102.72	96.34	96.99	98.93	92.05
MTUS1	1.77	1.32	0.88	0.82	1.27	1.13	0.79	3.2	2	1.46	2.17	1.9	1.21	1.77	3.22	0.63	1.68	0.29
KLK14	0	0.27	0.6	0	0.26	0	0	0	0.28	0.28	0	0.86	0	1.35	0.3	0.34	0	0.53
SIGLEC9	0	0	0	0	0.15	0	0	0	0	0	0	0	0	0	0	0	0	0
KLK10	1.02	0.17	0.81	0.48	0.5	0.9	0.8	1.72	0.72	0.18	2.66	0.56	0.45	0.7	0.63	0	0	2.37
KLK8	0	0	0	0	0	0	0	0	0.71	0	0	0	0	0	0	0	0	0
NGDN	29.22	24.1	23.55	20.59	28.21	24.83	25	35.93	30.71	28.33	26.07	27.77	30.11	35.76	31.21	31.39	44.66	32.66
RIPK3	0	0	0.95	1.14	0	0.33	0	0.18	0	0.14	0	0	1.63	0.18	0.18	0	0.19	0.42
ADCY4	0.36	0.55	1.4	0.5	0.67	4.15	0.83	0.18	0.14	0.29	0.1	0.35	0	0.27	0.74	0	0.4	0.43
RAB2B	45.75	53	54.69	47.9	46.15	42.69	42.39	42.14	48.06	61.67	55.75	51.34	55.1	54.86	57.43	71.71	57.62	51.54
BCL2L2	22.65	24.01	20.52	23.06	20.64	19.62	27.39	23.18	16.72	19.8	23	21.08	20.06	23.84	25.03	25.04	27.32	27.09
AJUBA	43.85	40.64	35.83	51.73	38.02	49.21	37.97	42.94	48.04	24.54	22.97	24.65	4.5	3.66	4.76	7.46	7.22	4.49
DTD2	21.08	25.68	23.47	23.54	22.92	28.64	24.29	27.65	31	24.55	28.41	20.9	29.64	20.77	22.62	28.6	25.95	27.04
PARP2	31.92	29.21	30.02	26.58	28.11	26.07	27.93	29.92	37.66	38.73	30.47	39.69	46.54	48.16	51.12	50.44	42.68	40.22
HEATR5A	6.97	8.63	12.02	12.26	7.34	7.92	9.11	10.6	10.11	14.16	10.21	9.08	2.68	7.58	4.78	9.45	5.22	7
FOXA1	0	0.08	0.31	0	0	0.11	0	0	0	0.09	0	0.18	0	0.18	0	0	0	0
SNX6	71.9	66.62	58.73	60.11	56.7	55.13	56.04	68.36	60.15	65.61	63.18	71.5	63.87	62.13	53.23	63.95	55.39	53.62
EAPP	46.43	42.77	41.29	42.21	38.95	43.03	43.32	45.12	52.21	46.9	45.08	48.4	53.51	49.17	47.38	43.48	44.29	45.06
EGLN3	3.39	4.43	2.96	3.56	4.83	4.67	4.33	1.99	2.8	3.1	2.89	2.94	5.38	4.41	2.67	2.7	2.75	3.81
MIS18BP1	2.53	6.6	2.2	0.94	4.69	6.72	2.35	1.35	5.66	3.29	2.57	2.05	1.06	7.28	1.1	4.56	4.02	1.96
NRL	1.14	0.84	2.26	2.31	1.24	1.4	0.45	0.47	1.06	3.03	1.97	2.25	2.06	0.89	1.29	0.71	0.72	2.21
RNASE1	2.19	5.26	4.63	7.44	5.17	2.01	1.93	7.98	4.54	5.88	2.4	3.79	2.03	3.99	1.13	7.12	3.84	1.29
NEDD8	210.4	224.34	213.37	242.4	229.32	240.86	215.53	233.35	295.32	214.61	229.44	251.19	246.88	245.51	218.89	223.15	239.17	213.72
DAD1	131.08	146.7	174.24	140.9	153.36	186.07	162.32	151.25	199.21	184.54	153.69	152.46	151.49	145.36	135.65	153.11	137.91	148.71
TEP1	9.12	9.18	6.07	9.92	11.66	8.24	7	11.73	12.58	10.2	4.39	7.54	9.84	6.7	9.46	5.91	7.48	3.52
EPB41L4A	22.42	16.81	17.54	15.03	16.16	18.49	16.23	20.22	14.45	17.74	14.05	16.44	18.22	18.3	29.21	16.14	20.02	25.66
CDO1	45.67	44.98	57.35	43.18	54.48	59.18	63.95	42.61	45.95	64.04	73.23	62.73	75.93	72.34	67.85	67.08	80.23	60.57
REEP5	74.17	84.68	81.13	74.71	74.53	76.44	73.32	83.64	78.17	74.12	74.17	77.08	72.04	68.28	80.06	76.84	70.98	78.33
ITFG1	95.28	85.66	93.22	82.39	91.13	86.15	103.65	98.93	93.89	102.26	114.48	102.05	94.75	108.98	105.98	109.98	106.87	108.83
QRICH2	9.23	5.79	4.65	8.67	8.12	6.65	7.93	7.31	8.88	7.31	7.92	11.07	14.22	15.29	15.15	17.37	18.04	14.02
FOXJ1	0.61	0.28	1.23	0.38	0.53	1.28	0.44	0.79	0.28	0.58	0.7	0.3	0.56	0.12	0.63	0.38	0	0
SEC14L1	92.25	89.9	92.52	85.62	102.07	87.56	82.87	82.22	64.34	102.01	72.63	72.02	95.54	102.21	94.27	94.48	87.77	84.61
RHBDF2	7.28	17.13	12.35	15.97	9.4	19.16	9.35	8.16	12.5	7.66	4.45	7.88	1.4	4.56	1.55	1.7	2.79	4.79
AANAT	0.49	1.72	0	0.39	1.11	0	1.05	0	1.63	0.3	2.75	0.96	1.12	2.15	0.9	0.54	0	2.05
ARHGEF6	3.24	3.6	3.92	2.35	2.22	3.65	2.62	2.96	2.21	2.94	2.72	2.85	1.83	1.23	1.28	1.67	0.95	2.11
MAP7D3	10.35	9.88	12.35	12.59	13.72	13.33	12.41	13.67	12.65	8.46	7.2	8.04	4.46	9.44	7.41	4.21	9.29	5.71
FGF13	153.54	141.83	139.86	124.6	136.44	140.26	169.47	175.26	158.71	146.68	139.89	160.3	186.92	193.19	169.75	222.47	219.88	205.14
ASH2L	38.42	44.95	48.1	38.35	40.31	40.96	48.09	36.86	44.06	40.95	51.2	47.79	49.48	55.16	41.56	47.44	47.57	57.19
TTI2	9.22	9.77	8.19	7.76	8.24	8.15	7.74	6.58	11.46	10.11	8.41	12.08	10.42	9.62	11.84	11.26	11.44	12.67
ART1	0	0	0	0	0	0	0	0	0	0	0	0	0	0	0	0	0	0
CHRNA10	1.54	1.36	1.67	1.28	1.71	1.51	0.64	0.93	1.32	0.55	1.11	3.18	1.01	3.36	1.53	2.04	2.67	2.59
CDKN1C	30.87	24.81	29.58	34.73	40.19	31.47	28.62	30.34	30.97	41.56	38	41.22	64.31	58.44	70.02	48.89	49.82	52.77
SGO1	0.4	0.58	0.74	0.17	0.31	0.6	1.51	0.34	0.88	0.77	0.37	0.34	0.13	0.52	0.27	0.18	0.27	1.33
TTTY1B	0	0	0	0	0	0	0	0	0	0	0	0	0	0	0	0	0	0
RPS4Y1	0	0	0	0	0	0	0	0	0	0	0	0	0	0	0	0	0	0
TTTY1	0	0	0	0	0	0	0	0	0	0	0	0	0	0	0	0	0	0
VCY1B	0	0	0	0	0	0	0	0	0	0	0	0	0	0	0	0.49	0	0
VCY	0	0	0	0	0	0	0	0	0	0	0	0	0	0	0	0.49	0	0
CDY2B	0	0	0	0	0	0	0	0	0	0	0	0	0	0	0	0	0	0
CDH15	0.66	0.26	0.7	0.81	0.66	0.75	0.3	0.21	0.09	1.26	1.18	1.46	0.51	1.54	1.06	0.7	0.41	0.18
KLF16	32.37	26.5	24.7	22.39	30.68	34.02	25.97	33.33	30.96	33.09	32.84	30.01	21.89	25.68	20.3	14.84	21.06	27.92
PGAP6	45.9	50.56	43.63	52.71	47.25	49.7	38.77	47.84	52.36	43.17	37.65	50.7	34.95	45.65	45.53	29.14	35.18	30.88
DOHH	11.3	12.16	11.96	15.03	12.64	12.94	12.6	14.28	14.68	12.85	12.31	13	11.51	12.39	13.27	11.84	15.48	16.43
MAU2	50	47.16	44.84	49.34	53.76	53.63	46.93	53.74	35.68	55.48	53.38	57.64	70.61	75.18	68.04	60.15	66.89	67.39
SHC2	96.52	102.4	98.26	113.44	116.89	111.55	84.75	99.36	100.86	100.63	108.01	113.52	140.49	136.38	161.32	136.71	156	156.61
PLPPR3	245.42	218.75	219.6	246.52	246.32	202.91	232.84	238.4	337.58	265.33	266.26	260.72	400.44	350.32	347.32	388.5	364.04	392.99
INS-IGF2	0	0	0	0	0	0	0	0	0	0	0	0	0	0	0	0	0	0
ABHD17A	63.64	56.68	57.06	58.68	58.46	62.24	58.48	56.88	66.79	58.88	61.66	58.53	63.86	67.47	60.78	62.53	65.02	60.19
LBP	0	0	0	0	0.12	0	0	0	0	0	0.32	0	0	0	0	0.18	0	0
SYT5	112.81	93.84	90.89	123.53	129.81	109.16	86.85	82.97	100.28	96.84	97.85	113.6	196.24	178.48	216.09	172.17	180.76	162.45
TNNI3	3.85	4.72	3.1	4.57	5.06	5.39	5.6	3.5	3.92	2.67	4.19	6.9	6.49	6.45	6.89	3.29	4.66	3.6
CBFA2T3	72.18	57.69	58.16	56.03	57.47	53.01	55.31	48.53	44.43	63.75	56.5	57.85	73.03	75.46	70.04	63.88	61.53	74.71
GAMT	52.85	43.85	51.52	64.81	58.76	55.93	44.69	48.64	68.03	45.95	44.39	47.04	45.57	40.3	45.26	44.12	38.98	39.99
PUDP	56.93	60.77	60.4	47.09	49.63	68.34	68.39	73.62	59.49	68.04	71.47	62.19	58.79	69.56	60.42	66.13	62.16	71.51
ERMARD	8.02	11.31	8.34	12.05	10.61	12.54	11.82	10.24	11.35	12.28	10.05	14.62	13.02	6.83	11.85	20.65	21.47	11.1
PHF10	26.43	23.22	25.37	27.3	26.34	24.88	24.47	24.43	23.44	22.87	24.84	20.34	24.63	23.58	23.54	23.73	23.18	25.08
PRRG3	1.68	0.04	0.24	0.26	0.49	0.24	0.24	0.75	0.28	0.2	0.37	0.66	0.65	0.19	0.86	0.27	2.13	0.58
GALNT8	12.3	13.15	11.85	11.45	16.37	13.11	15.23	29.69	11.18	14.58	12.25	22.63	28.63	17.99	20.46	42.93	16.63	19.76
KCNA5	0	0.26	0.21	0.24	0.17	0.34	0	0	0.09	0.19	0.22	0.29	0.66	0.67	1.09	0.24	0.22	0.19
CRACR2A	1.48	0.56	0.64	0.24	0.99	0.24	0.36	0.09	0.42	0	0.28	1	0.41	0.13	0.08	0.47	0.09	0.34
NXNL2	0.24	0.18	0.53	0.91	0.6	0.51	0.26	0.96	0.45	0	0	0.4	0	0.28	0.75	0	0.22	0.42
STARD8	0.27	0.15	0.12	0.26	0.47	0.12	0.12	0.48	0.05	0.15	0.12	0.05	0.12	0.3	0.22	0.26	0.35	0.62
NALF2	9.85	10.04	8.89	9.48	10.21	12.02	11.86	10.05	8.6	10.19	12.1	13.33	15.96	14.12	15.8	15.5	13.64	13.98
GDPD2	0	0.15	0	0	0	0	0.17	0.18	0	0	0	0	0	0	0	0.47	0.14	0
SAT1	115.05	133.79	126.22	120.79	131.15	132.86	127.92	113.58	145.94	96.89	98.68	110.03	72.64	86.5	77.78	81.01	82.8	82.94
GNL3L	17.24	15.31	17.56	13.92	12.54	15.77	12.89	14.72	16.11	16.72	14.07	15.6	13.9	18.47	15.7	14.97	16.26	14.83
SH3BP4	62.31	66.48	66.98	70.49	70.1	75.27	59.2	67.08	59.63	50.88	44.11	44.48	21.17	23.25	23.78	21.8	25.9	24.89
MOSPD2	8.56	7.33	8.31	9.01	9.7	8.39	8.06	9.27	6.73	5.94	6.78	8.59	7.3	6.13	9.04	5.49	7.33	7.71
DOCK6	8.25	10.63	8.77	15.13	18.74	14.76	10.67	10.46	13.06	8.75	13.64	8.65	3.86	7.89	5.87	11.22	7.14	9.14
ECSIT	24.68	35.65	24.79	28.53	33.42	22.97	32.34	24.75	31.65	35.02	35.62	28.98	41.78	39.47	42.37	53.79	50.92	42.68
LDLR	34.77	28.93	39.31	37.01	30.6	24.49	33.75	36.75	30.34	29.55	24.99	31.25	29.06	35.77	34.41	33.48	28.01	28.17
ELOF1	55.05	51.84	43.92	55.4	58.49	52.06	59.13	56.19	70.48	56.55	60.71	58.84	59.78	56.55	61.63	59.49	62.5	60.22
TSPAN16	0	0	0	0	0	0	0	0	0	0	0	0	0	0	0	0	0	0
ANGPTL8	0	0	0	0	0.34	0	0	0	0	0	0	0	0	0	0	0	0	0
PRKCSH	191.69	206.19	215.36	213.67	206.48	207.69	194.52	183.06	230.52	203.71	193.1	191.67	174.51	151.77	168.41	189.31	169.41	177.9
CNN1	106.48	127.6	118.54	139.11	114.32	136.3	110.18	117.72	132.65	81.8	80.43	79.81	12.59	14.53	15.88	19.41	19.59	22.8
CDC16	68.97	72.28	68.33	73.97	67.4	73.66	57.94	69.16	62.66	68.2	74.98	76.42	62.41	70.25	76.97	72.53	77.4	74.3
ZSCAN10	0	0	0	0.2	0	0.14	0.26	0	0	0.16	0	0	0	0.41	0	0	0	0.58
THEM6	4.1	5.94	6.61	11.98	12.49	7.74	9.04	6.33	6.7	7.48	7.19	12.68	15.61	14.48	15.24	8.39	11.45	11.04
NECTIN2	143.37	153.52	126.9	144.28	142.18	156.08	132.24	145.85	153.84	122.8	106.3	107.37	68.18	61.54	71.97	66.02	69.38	76.66
APOE	242.78	275.48	256.09	329.34	305.72	342.93	237.19	281.05	398.61	213.01	197.5	189.93	50.56	58.44	62.99	60.84	82.69	86.3
TOMM40	57.25	57.1	48.44	51.97	58.74	52.8	50.48	54.87	67.6	54.22	54.19	48.96	49.95	54	52.87	52.28	52.11	62.18
APOC1	0.53	1.38	0.95	0.95	2.15	1.98	0.79	0.85	0.81	1.16	0	0	0	14.1	1.8	0	0	1.24
GADD45G	10.93	14.23	13.78	15.28	20.61	11.44	13.64	16.06	16.57	16.05	17.14	24.15	20.78	23.51	23.64	23.2	25.46	19.43
LRCH2	35.82	36.99	34.42	32.51	36.75	36.87	34.84	38.57	26.7	39.72	38.55	42.77	55.2	53.76	61.69	53.84	53.44	50.36
DPP6	32.67	28.81	28.34	31.97	31.67	30.48	23.51	25.67	18.18	35.87	33.32	29.02	48.12	43.16	50.26	39.49	33.15	35.58
XPO7	43.6	45.96	49.76	44	46.92	45.53	43.3	42.63	31.65	50.57	43.22	44.23	49.51	57.69	56.09	46.65	52.77	53.49
ACE2	0.08	0	0.98	0.1	0.86	1.02	0.17	0.26	0.38	0.34	0.27	0.96	0.84	1.38	0.46	0.38	0.26	0.15
FAM98C	16.36	18.05	17.86	21.28	15.68	14.61	10.05	15.91	24.12	10.46	13.15	17.97	23.02	27.8	17.78	29.92	25.69	23.97
SAFB2	59.47	56.05	52.88	56.16	73.31	57.23	53.17	57.68	58.15	59.75	67.66	56.24	89.22	70.67	72.49	80.48	79.98	75.85
RPL36	259.83	271.9	263.24	294.3	308.96	274.09	260.99	274.34	421.77	291.2	261.81	284.98	249.08	239.79	223.45	312.98	294.02	278.7
ATP8B3	0.62	1.36	0.82	0.86	1.15	1.06	0.89	2.27	0.14	0.49	0.74	0.48	0.17	0.98	0.15	0.44	0.49	0.84
GDF1	21.56	16.11	15.38	10.58	13.27	13.67	14.57	12.86	8.89	20.27	9.81	19.58	8.45	12.5	24.62	4.69	7.67	10.34
NCAN	81.74	74.18	64.8	76.83	71.37	64.59	70.81	73.85	49.85	80.75	80.42	85.54	116.31	103.15	117.9	104.18	104.01	95.06
KIF1A	255.39	235.27	234.94	285.87	252.97	238.21	237.67	240.39	205.06	282.16	271.89	278.74	350.13	352.54	369	327.29	367.26	361.27
GTPBP3	30.1	33.41	32.64	33.96	35.97	30.73	32.27	34.72	34.37	28.14	32.28	32.25	35.96	47.72	41.47	46.61	32.3	40.11
PLVAP	0	0	0	0	0	0.14	0	0	0	0	0.27	0	0	0	0	0	0	0
BST2	17.41	13.59	20.15	14.69	19.06	12.82	16.35	15.61	20.87	24.33	20.63	21.49	5.5	4.91	7.05	8.16	4.13	9.72
SLC27A1	10.5	10.85	9.82	13.59	15.33	12.66	14.1	11.32	10.86	9.94	10.14	12.7	15.65	13.07	13.6	13.12	12.93	15.06
NSUN5	33.5	29.68	23.36	28.62	26.53	22.9	31.12	33.57	31.99	36.67	32.49	40.06	44.68	44.34	43.83	38.91	42.69	35.69
USHBP1	0.13	0.63	0	0.18	0.11	0.08	0.98	0.79	0.12	0.07	0.29	0.65	0.87	0.29	0.15	0.18	0.08	0.25
COLGALT1	73.97	75.92	71.04	84.03	81.61	80.44	88.34	79.93	72.48	70.04	75.24	66.04	46.08	48.5	65.27	45.4	53.18	57.22
DDA1	137.58	170.13	180.75	132.57	160.92	178.68	163.87	156.04	167.62	141.64	116.55	140.71	90.96	122.27	105	110.43	108.7	119.65
MRPL34	70.17	93.36	69.33	64.51	71.8	86.61	65.1	72.92	85.23	90.13	89.4	77.7	82.16	70.09	83.01	98.96	99.02	93.12
PGLS	82.2	80.04	88.85	84.9	86.92	82.23	76.57	90.68	98.95	84.39	77.75	76.35	84.29	82.67	82.9	75.39	77.41	80.16
LSM7	101.04	101.33	99.71	129.6	122.23	103.59	84.75	115.7	151.01	109.32	109.92	108.2	136.8	112.06	132.89	137.51	134.7	157.33
TULP4	80.27	74.43	64.87	65.92	60.65	63.49	61.35	52.73	41.77	89.26	87.8	58.4	103.95	104.28	97.75	95.76	92.4	93.7
SNX9	16.74	17.01	16.82	17.23	17.63	20.45	15.9	18.89	16.46	14.54	12.95	15.6	13.18	14.79	14.31	10.87	11.43	12.06
RTN4IP1	4.22	6.92	6.68	6.92	9.03	5.61	5.99	8.67	8.59	5.47	6.57	9.38	7.43	7.69	8.34	8.19	8.39	7.07
QRSL1	8.61	10.48	10.7	8.68	9.74	8.96	9.86	10.36	9.52	11.59	11.42	10.19	14.29	11.89	14.96	17.02	10.88	13.48
MTRES1	15.7	17.91	17.14	21.46	13.48	14.11	18.69	18.7	23.95	18.2	22.38	19.53	22.04	23.64	22.94	16.18	24.55	21.4
RSPH3	7.6	6.35	6.54	6.3	5.72	5.06	5.38	4.86	5.88	7.19	7.01	5.22	5.45	8.17	6.43	6.19	7.39	4.87
MAS1	0	0	0	0	0.02	0	0	0	0	0	0	0	0	0	0	0	0	0
ACSBG2	0	0	0	0	0	0	0	0	0	0	0	0	0	0	0	0	0	0
MLLT1	52.96	47.48	47.12	51.24	49.94	53.68	48.67	54.65	44.65	50.76	58.59	59.68	69.61	71.08	61.17	69.75	68.01	67.16
FUT5	0	0	0.2	0	0	0	0	0	0.27	0	0	0	0	0	0	0	0	0
BMP15	0	0	0	0	0	0	0	0	0	0	0	0	0	0	0	0	0	0
AFDN	167.19	165.38	135.83	173.21	178.63	174.5	153.19	157.53	106.83	193.11	193.3	159.78	217.97	227.01	231.91	176.92	200.02	203.71
ACTN4	316.94	318.71	324.06	343.76	335.67	345.64	311.4	334.15	315.88	251.85	254.88	247.92	189.26	196.91	202.1	165.87	208.94	211.53
STK33	11.37	10.92	9.82	8.17	9.45	9.25	14.09	8.48	7.24	7.68	13.67	7.05	9.32	11.86	10.42	7.34	7.4	8.21
NDUFA10	90.61	87.24	90.24	108.01	85.87	79.85	88.25	70.73	79.36	97.19	75	81.72	86.78	77.8	95.46	86.67	87.66	76.57
EPO	0	0	0.24	0.28	0.2	0.51	0.24	0	0.21	0.21	0.26	0.22	0	0.51	0	0.28	0.25	0
ARPC1B	57.2	65.93	44.54	76.51	60.05	59.08	60.6	67.43	76.44	44.43	41.83	51.63	8.6	12.47	18.21	13.48	12.66	11.26
CACNG6	0	0	0.19	0.19	0	0.4	0	0	0.32	0.56	0	0.34	0	0	0	0	0	0.17
ZSWIM6	35.06	35.36	34.57	30.2	34.31	31.31	29.31	37.15	24.44	39.23	38.83	38.08	45.36	44.84	43.92	39.12	41.38	40.47
FCHO1	17.68	22.56	19.87	21.01	27.01	22.52	19.11	19.57	16.32	16.71	19.88	22.19	21.91	27.91	25.13	25.65	24.09	29.85
UNC13A	27.51	26.11	27.55	30.44	33.46	26.01	26.83	35.43	17.17	32.79	34.71	28.57	44.57	53.19	45.89	42.21	42.01	45.43
MAP1S	47.9	58.2	57.91	46.43	57.79	51.52	67.94	51.19	69.73	73.97	75.69	70.48	59.93	63.69	69.31	62.09	70.72	89.07
KLHDC7B	0.18	0	0.1	0	0.23	0	0.1	0.2	0	0	0.31	0	0	0	0	0	0	0
PXDN	131.58	145.99	152.93	166.36	161.72	164.96	131.46	144.85	98.83	133.06	152.89	140.38	149.6	141.75	147.85	122	150.26	166.97
SSBP4	64.76	77.57	59.67	90.2	77.2	58.22	89.91	58.28	70.01	86.75	87.32	85.41	91.69	93.57	134.82	114.83	97.27	140.84
GDF15	64.16	70.93	69.65	80.44	71.77	88.12	75.49	83.28	103.8	48.97	48.06	46.24	12.27	18.89	17.16	19.7	23.23	19.42
PGPEP1	16.86	14.69	18.59	18.98	16.48	16.55	18.51	22.62	12.37	17.4	9.28	13.24	14.28	20.52	12.71	9.16	11.31	15.14
IQCN	3.15	3.26	4.15	3.78	4.41	3.5	3.19	2.76	3.14	4.39	4.5	4.8	5.68	5.07	6.23	4.27	7.76	6.38
LSM4	146.53	144.61	149.83	167.64	161.36	152.23	134.73	168.92	210.45	164.33	169.86	169.33	158.87	181.46	156.95	179.93	156.25	170.93
JUND	282.93	270.05	279.21	250.35	254.79	267.55	265.29	267.88	251.26	251.92	290.63	291.39	211.33	270.97	264.82	200.17	253.49	247.42
HRC	1.37	1.04	1.33	1.13	0.6	0.62	1.28	1.02	0.63	4.01	3.52	3.9	1.5	1.81	1.17	0.57	0.63	2.57
TRPM4	19.98	30.19	12.47	36.03	27.48	29.37	19.1	18.08	19.11	21.56	17.28	23.03	23.57	29.53	29.26	21.07	28.16	21.93
OR11H1	0	0	0	0	0	0	0	0	0	0	0	0	0	0	0	0	0	0
SULT4A1	66.2	59.19	61.01	78.08	62.09	65.45	63.65	50.88	53.41	70.61	73.29	75.1	106.25	91.42	97.43	96.51	89.19	98
ZNF557	4.75	3.9	3.78	5.76	5.22	5.09	3.65	4.9	4.22	5.03	5.77	6.28	6.74	6.77	4.69	4.95	4.46	5.61
CRB3	0.58	1.11	0	0	0.54	0.7	0	0.68	0	1.17	0.7	0	0.54	0.33	0.62	0	0	0
OLFM1	127.25	132.36	127.84	151.49	168.85	144	134.77	120.73	127.83	145.99	135.16	148.85	234.92	233.78	222.12	197.98	191.75	193.45
CAMSAP1	70.29	79.14	72.99	62.96	73.44	70.39	74.16	85.71	51.47	78.12	89.56	71.05	87.77	98.77	104.47	90.78	108.47	92.37
UBAC1	28.61	34.47	32.67	36.15	37.82	33.46	33.03	30.13	41.64	32.35	31.9	36.58	39.01	36.34	36.58	41.45	32.14	37.93
SAG	0	0.84	1.01	0	0.05	0	0	0	0	0.15	0	0	0	0.09	0.04	0	0	0
ZBTB46	26.04	20.18	22.79	24.93	24.32	23.94	21.83	22.89	25.2	29.04	23.9	26.31	33.72	32	35.36	33.32	33.76	34.72
HELZ2	6.07	3.86	2.79	9.09	10.05	8.67	5.18	3.41	3.03	7.64	3.86	3.13	9.88	6.98	5.56	4.27	4.16	5.47
SAMD10	14.63	19.46	15.76	25.34	19.27	21.4	18.35	17.79	12.54	21.7	18.92	18.83	24.82	31.91	32.2	30.05	35.62	32.84
LSP1	0	0.66	0.18	0	0.31	8.5	0.4	0.41	0	0.32	0	0.16	0	0	0	0	0	0
TNNT3	0	0	0	0	1.38	0	0	0	0	0	0	0	0	0	0.52	0	0	0
TNNI2	0	0	0	0	0	0	0	0	0	0	0.63	0	0	0.63	0	0	0.61	0
H19	9.92	17.02	8.16	6.32	11.17	9.24	13.1	8.57	9.91	9.86	5.65	5.54	0.56	1.79	1.64	2.98	4.06	1.09
COL5A1	465.6	497.71	493.8	577.17	570.97	545.04	425.4	490.21	457.45	363.32	334.41	282.45	75.63	96.08	95.21	93.19	118.26	134.01
ATXN10	189.44	189.92	194.48	211.76	215.53	190.22	218.16	206.71	233.85	199.86	223.34	257.65	240.69	254.02	262.63	236.95	243.34	240.85
TUBGCP2	49.91	44.37	40.08	42.65	44.16	57.32	48.01	50.49	48.92	57.05	54.71	62.67	58.7	50.18	53.33	53.2	58.33	57.2
CALY	15.04	18.75	24.8	27.69	26.53	32.41	17.77	21.75	29.11	26.63	29.51	29.13	57.54	43.87	54.57	51.09	37.65	43.98
CYP2E1	0.71	0.8	1.96	0.44	1.85	0.56	1.05	2.13	0.67	1.85	0.99	0.37	2.04	1.79	0.88	2.03	2.49	2.88
PNPLA7	2.5	1.48	2.79	3.26	2.69	3.79	2.3	4.35	2.12	2.83	1.64	3.32	4.82	3.24	3.31	2.86	4.12	3.82
HBZ	0	0	0	0	0	0.54	0	0	0	0	0	0	0	0	0	0.59	0	0
PAK4	37.04	32.4	45.02	36.74	41.1	39.93	34.61	30.05	47.67	41.77	48.81	49.79	42.44	45.97	40.87	43.18	49.9	38.69
MNX1	0.82	0.31	0.42	2.63	1.09	0.61	0.44	0.56	0.47	0.48	0.58	0.69	0.28	0	0.39	0.22	0.6	0.37
ZNF337	16.33	16.4	16.8	16.94	16.97	15.86	18.34	18.41	16.63	19.76	20.77	18.68	19.06	15.86	18.15	19.29	18.73	18.74
CEP85	16.46	18.86	21.35	18.36	19.25	23.88	16.55	17.46	15.34	21.37	19.26	20.48	24.33	19.82	27.19	20.92	29.19	23.44
TAF4	14.98	15.94	16.04	22.24	16.42	17.92	16.35	14.98	11.83	13.66	15.27	13.91	16.93	17.98	20.08	17.13	22.41	18
GATA5	0	0	0	0	0	0	0	0.23	0	0	0.12	0	0.34	0	0.21	0	0.11	0
RBBP8NL	0	0	0	0	0	0	0	0	0	0	0	0	0	0	0	0	0	0
LAMA5	124.6	137.45	102.23	154.9	167.92	140.86	120.25	124.41	146.1	108.09	108.76	122.05	73.23	92.74	83.79	64.67	95.07	94.05
OSBPL2	28.89	29.8	29.08	27.6	34.97	47.89	32.48	26.73	26.71	33.28	25.14	32.52	28.39	39.7	33.3	30.04	28	24.46
ADRM1	100.14	100.16	103.45	114.54	116.84	109.32	108.29	109.01	128.89	108.47	97.18	109.52	101.69	95.15	113.59	89.36	105.8	99.45
ASS1	18.13	16.73	15.14	22.42	13.6	18.32	16.21	16.73	20.1	13.35	10.73	12.18	7.68	7.54	6.61	6.86	8.33	8.72
PRDM12	0.44	0.3	0.84	0.27	0.38	0	0.23	0.12	0.41	0.21	0.37	0.21	0.36	0.5	0.34	0.27	0	0.32
EXOSC2	17.11	18.88	18.26	30.5	21.42	18.81	16.13	16.14	18.31	17.82	27.69	19.59	23.15	26.58	26.91	33.16	26.77	29.08
POMT1	42.05	39.51	38.74	50.34	49.89	49.77	33.34	54.9	42.11	43.15	51.04	53.97	58.95	67.71	67.54	77.02	69.5	73.56
UCK1	26.6	22.1	23.08	18.06	25.54	21.27	22.19	28.92	22.72	24.43	21.14	28.03	33.42	28.83	26.79	32.7	29.27	33.68
FIBCD1	0.33	1.01	0.33	1.29	0.47	0.56	0.68	0.3	0.31	0.57	0	0.17	1.12	0.87	0.33	0.74	0.94	2.3
CHMP2A	106.39	96.21	93.2	97.61	104.96	95.85	110.49	92.33	126.26	113.8	109.17	113.63	93.95	89.74	109.33	108.57	114.69	107.44
UBE2M	130.84	124.75	113.23	124.81	123.19	122.38	114	116.66	143.55	132.27	120.81	127.03	134.24	123.42	123.82	128.76	129.07	145
TRIM28	313.78	336.65	331.66	307.81	315.45	269.19	413.43	294.27	242.74	335.47	363.73	342.65	242.3	269.92	304	233.38	290.56	264.38
METTL26	80.58	65.74	65.01	62.33	85.34	73.61	66.85	66.8	99.03	78.83	62.63	88.13	85.25	89.37	76.87	74.8	82.89	75.43
YIPF2	44.04	43.46	41.85	45.52	50.27	51.08	41.03	48.11	56.64	36.06	33.54	38.44	38.55	37.04	43.71	31.51	39.74	34.35
ATG4D	33.72	31.7	25.58	40.99	38.41	36.65	28.68	29.54	33	34.96	41.91	41.62	53.66	47.81	45.59	51.79	45.35	41.27
EIF2S3	210.46	218.87	222.38	205.19	268.4	242.88	205.96	231.24	271.04	217.07	232.31	199.32	205.65	214.33	182.77	196.23	225.2	169.74
TMEM160	26.65	22.16	24.92	34.65	39.86	24.02	16.36	32.89	62.09	34.06	27.21	23.15	48.8	29.43	30.52	43.59	36.66	44
ZC3H4	29.1	24.56	30.44	34.62	28.23	34.17	24.87	28.18	20.92	34.63	31.98	29.91	46.47	33.83	37.17	42.62	32.52	39.71
NPAS1	1.84	1.86	0.59	1.14	0.15	1.62	0.28	1.54	1.66	1.38	1.01	0.51	1.02	1.14	0.68	1.31	0.53	1.16
GMFG	0	1.66	0	0.58	2.23	0.53	1	2.61	2.23	1.21	2.81	0	1.44	5.93	2.34	1.62	3.15	0.3
MAP3K10	45.93	40.55	42.31	49.51	50.66	42.69	45.66	48.9	50.72	52.11	48.49	49.72	71.48	63.61	69.05	72.42	74.03	71.14
ARHGEF16	3.98	1.9	3.87	3.05	4.79	2.39	0.99	5.58	2.26	1.77	0.86	0.63	0.99	0.73	0.25	0.21	1.27	0.74
LRRC47	49.56	37.41	45.06	70.46	44.19	45.15	40.78	42.58	50.13	59.46	58.49	55.29	46.7	75.69	66.39	42	61.04	53.62
SESN2	39.62	46.04	39.25	40.83	43.08	46.43	40.54	46.42	41.89	34.51	32.32	31.73	24.65	24.44	24.79	21.22	23.05	24.25
SMPDL3B	0	0.49	0.59	0.74	0.16	0	0.36	0.76	0	0.18	0.41	0.17	0.33	0	0.18	0.23	0.21	0
ATP5IF1	292.67	272.74	267.36	298.07	270.85	266.4	329.11	288.45	339.04	285.77	267.19	316.28	298.45	335.51	284.86	304.53	316.83	300.96
MED18	11.98	20.39	11.63	15.52	14.91	11.51	12.74	16.71	20.63	13.25	12.07	17.95	15	21.23	16.73	14.35	15.88	16.18
THEMIS2	0.64	1.71	1.02	0.86	1.93	1.39	0.31	1.62	0.8	0.66	1.57	0.66	1.97	0.73	1.31	2.55	1.43	0.58
CLIP1	47.31	48.52	56.16	48.21	52.09	47.35	55.49	49.8	34.44	50.92	52.68	52.99	54.71	61.49	48.91	46.86	53.83	49.77
CCDC62	2.55	1.09	3.13	0.09	0.38	0.51	1.23	0.95	0.44	1.76	0.82	0.58	0.77	1.79	1.77	1.83	1.28	1.44
HIP1R	36.17	43.02	43.41	56.94	55.52	44.02	37.8	42.69	27.08	44.35	46.15	43.82	69.59	80.54	96.73	77.03	80.02	73.53
ZNF317	18.13	18.25	19.32	16.37	15.68	15.97	15.95	14.98	17.12	16.01	16.17	18.39	19.55	17.61	18.07	15.83	19.39	17.99
PPAN	33.46	31.82	31.9	44.93	37.05	32.99	34.69	30.53	31.68	30.41	30.6	35.68	37.32	43.79	41.63	37.45	40.19	43.56
EIF3G	131.24	123.66	125.31	119.4	148.59	129.08	131.08	128.48	150.52	123.52	109.82	130.62	107.27	122.46	116.19	120.3	120.87	113.73
ANGPTL6	0.73	0.17	0	0.39	0.14	0.82	0	0	0.17	0.17	0.75	0.43	0.17	0.84	0	1.84	0.17	0.87
SHFL	2.99	3.51	3.46	6.13	7.41	7.53	4.1	3.67	2.15	2.73	6.16	3.08	6.79	8.96	10.03	3.79	2.88	5.03
DNMT1	43.88	46.4	45.17	52.48	52.06	51.44	42.3	46.93	51.32	46.44	44.24	44.68	76.01	73.14	70.42	69.99	68.23	64.33
ZNF426	13.31	12.12	10.21	14.32	11.96	11.67	10.85	13.31	8.99	11.36	13.04	12.5	10.91	10.26	11.52	10.79	10.74	11.85
SLC6A8	35.78	46.73	45.21	55.61	56.37	47.85	38.82	42.32	45.78	47.86	42.88	45.03	55.03	60.8	57.79	43.54	55.7	56.05
PNCK	3.22	3.47	3.47	17.04	3.17	4.18	2.75	2.5	3.06	4.98	10.42	8.36	13.06	13.23	9.89	7.34	7.57	4.85
DKC1	34.54	30.32	24.21	29.93	31.27	32.75	31.66	26.36	28.5	35.53	26.89	27.34	29.45	32.15	27.69	32.65	30.77	37.83
PLXNA3	209.6	69.06	71.87	95.03	78.39	73.61	60.73	71.21	51.96	68.86	68.78	82.47	91.05	90.08	78.28	59.09	103.21	101.24
DUSP9	0	0.43	0	0.74	0	0	0	0.27	0.11	0.23	0.25	0.12	0.13	0.68	0.37	0	0.39	0.12
MPP1	16.21	13.9	13.85	16.29	16.55	16.23	10.77	14.06	15.03	15.6	21.56	14.83	16.84	19.81	21.31	23.75	17.29	15.84
ZNF331	8.85	7.23	10.44	10.1	10.51	7.9	12.41	10.34	7.98	11.04	11.97	8.79	14.99	15.39	19.65	14.65	18.82	15.31
ZNF236	6.92	6.45	5.41	4.96	5.22	10.42	5.59	7.97	4.64	6.94	6.68	5.18	6.93	10.21	39.9	6.13	10.08	7.34
SLC7A10	0.4	0	0.47	0.25	0.46	0.73	0.15	0.53	0.65	0.42	0	0.56	0.19	0.5	0.45	0	0	0.2
LRP3	47.03	46.98	42.8	47.95	47.66	40.94	46.24	46.63	46.81	50.97	50.52	47.88	70.71	65.41	73.21	66.46	64.01	70.78
MTRFR	12.57	14.26	10.57	13.81	9.09	11.28	12.56	10.92	7.25	12.73	12.53	14.08	14	14.2	14.83	11.09	10.37	10.85
NOL11	28.87	30.14	27.9	26.17	29.76	31.08	28.16	32.26	33.61	31.06	27.74	38.37	35.79	40.93	32.85	37.5	42.11	42.2
UBE4B	46.93	41.81	37.42	41.28	41.37	34.97	42.29	46.09	32.26	50.76	45.39	37.98	46.64	48.91	61.05	48.57	56.9	52.44
CASZ1	1.84	5.64	2.48	3.98	6.99	6.07	6.13	3.42	3.97	9.65	6.96	2.78	9.03	8.34	3.2	3.45	7.6	4.57
PKDREJ	0	0	0	0	0	0	0	0	0	0	0	0	0	0	0.03	0	0	0
HSD17B3	0	0	1.01	0	0.29	2.3	0.35	0	0	0.33	0	1.15	0	0	0.34	0	0.36	2.35
NUTM2F	0.21	0.59	0.12	0.39	0.53	0.48	0.11	0.59	0.44	0.6	0.31	0.63	0.24	1.06	0.17	0.75	1.03	0.1
HABP4	27.52	25.06	26.3	27.9	30.56	25.79	28.36	27.66	28.73	24.15	24.65	23.15	23.04	22.93	22.71	23.36	24.99	23.14
FBP2	0	0	0	0	0	0	0	0	0	0	0	0	0	0	0	0	0	0
SLC35D2	12.95	19.47	18.39	19.37	20.45	20.94	21.17	18.08	22.44	17.05	20.22	16.47	13.09	9.09	9.88	12.36	15.74	11.34
PRRG1	22.96	24.65	24.48	27.77	29.79	29.68	32.06	31.81	23.11	24.54	24.9	24.1	13.73	16.23	14.75	12.96	16.35	14.54
UBA1	530.14	521.35	502.56	514.67	524.75	508.5	507.96	511.66	481.51	587.05	570.57	583.98	618.66	592.82	610.87	596.79	620.17	624.07
RGN	0.64	0	0	0	0.54	0	0	0.68	0	0	0	0.21	0	0.18	1.91	0	0	0.21
POLN	2.52	2.06	1.27	2.09	3.24	3.19	1.44	2.33	2.82	2.03	1.64	2.26	2.4	3.22	1.74	1.56	6.17	2.94
TTTY9B	0	0	0	0	0	0	0	0	0	0	0	0	0	0	0	0	0	0
PPIL4	31.72	35.83	34.86	27.91	33.24	31.95	31.76	30.22	26.7	32.22	36.49	32.49	31.81	38.82	37.56	35.84	33.2	35.82
ULBP2	1.97	2.4	1.44	2.72	1.73	2.51	3.06	2.69	2.65	2.3	2.51	1.49	2.17	2.25	2.03	2.18	1.7	2.14
AKAP12	55.95	55.36	55.36	54.93	56.97	56.31	52.99	56.52	39.81	43.15	44.65	44.29	38.04	42.25	43.26	35.01	37.94	41.08
SYNE1	44.27	37.74	34.75	38.14	42.64	46.03	38.42	42.49	30.42	36.08	46.2	32.97	42	54.49	44.98	40.83	53.18	46.19
ULBP3	4.75	4.16	4.76	7.14	5.16	8.37	3.13	5.42	3.66	4.32	3.3	3.47	6.45	5	6.34	4.45	5.02	6.7
LATS1	14.85	14.59	17.51	12.72	16.24	15.48	15.46	12.89	11.26	17.81	17.53	14.44	23.53	21.32	20.28	19.51	20.45	19.44
EPS8L1	29.64	16.08	25.67	29.63	21.09	28.06	19.53	20.59	29.14	28.12	21.61	24.39	37.86	23.62	30.85	37.59	31.98	37.15
LILRB2	0	0	0	0	0	0	0	0	0	0	0	0	0	0	0	0	0	0
AAR2	30.7	29.78	31.64	24.47	29	27.49	29.78	28.9	29.61	33.3	31.76	31.83	35.49	35.61	33.03	27.95	35.76	31.85
TTLL9	3.23	4.11	2.38	4.08	3.22	4.31	2.3	3.89	2.29	3.42	3.25	4.11	4.01	6.64	6.38	5.46	4.97	5.92
BPIFA2	0	0	0	0	0	0	0	0	0	0	0	0	0	0	0	0	0	0
RBM39	210.09	219.41	223.55	225.02	232.03	229.81	215.9	209.27	182.9	232.51	252	240.95	244.82	278.18	263.98	270.79	258.67	270.2
COX4I2	0	0	0	0	0	0	0	0	0	0	0	0	0	0	0	0	0	0
BPIFA3	0	0	0	0	0	0	0	0	0	0	0	0	0	0	0	0	0	0
ZNF341	2.99	3.1	2.51	3.06	3.17	3.4	2.73	2.42	2.09	3.06	3.86	3.29	3.32	3.29	3.35	3.46	4.08	3.28
GGT7	44.7	40.53	28.24	44.62	47.08	46.65	34.14	39.1	34.37	45.43	45.26	43.45	59.13	67.08	66.85	54.01	61.39	63.91
DEFB118	0.26	0	0	0	0	0	0	0	0	0	0	0	0	0	0	0	0	0
ACSS2	17.44	11.72	12.16	15.3	19.81	22.63	15.22	16.48	12.19	13.97	14.81	18.45	25.23	23.15	18.75	19.81	23.95	15.44
EDA2R	14.13	15.55	15.04	16.65	15.39	16.27	14.99	13.7	14.5	12.44	14.62	14.32	6.06	7.95	8.96	8.58	7.26	7.74
ARHGEF9	63.93	60.63	58.63	66.9	66.29	59.55	56.69	57.18	48.16	63.64	57.79	56.37	73.08	76.37	74.5	66.6	68.76	67.92
C1QL1	7.14	6.29	7.84	6.29	10.7	11.08	5.69	10.53	7.5	6.37	6.59	7.4	12.44	11.56	10.18	7.75	9.93	7.19
GFAP	0	0	0	0	0	0	0	0	0	0	0	0.68	0	0	0	0	0	0
PYY	0	0	0	0	0.88	0	0	0	1.32	0	0	0	0	0	0	0.89	1.57	0
HIGD1B	0	0	0	0	0	0	0	0	0	0	0	0	0	0	0	0	0	0
ATP6V1E1	134.63	144.05	147.17	130.43	133.51	145.79	142.42	140.53	157.95	144.21	129.68	142.96	135.95	144.56	135.33	134.34	129.97	128.99
ZNF227	9.24	5.8	9.48	7.02	6.54	9.9	8.27	9.71	9.6	11.04	10.69	12.54	9.69	9.5	9.05	10.47	12.94	17.07
ZNF428	166.29	167.78	136.93	151.88	182.86	153.43	143.6	139.33	206.82	200.71	186.92	201.44	265.9	234.83	237.17	261.58	236.25	259.86
TEX101	0	0	0	0	0	0	0	0	0	0	0	0	0	0	0	0.25	0	0
ZNF141	12.61	16.69	16.25	10.83	17.04	16.32	12.04	14.92	10.58	16.4	15.03	12.41	17.01	19.21	18	17.89	17.38	21.19
CCL25	0	0	1.12	0	0.31	0.4	0	0	0	0.32	1.21	2.07	2.53	0.78	1.44	1.77	1.06	1.66
COX4I1	467.12	459.5	472.39	522.9	524.68	502.44	484.57	485.45	710.04	512.15	514.55	507.47	552.43	587.67	580.09	664.21	534.93	615.83
EMC8	32.19	36.39	29.13	31.21	27.12	43.01	35.66	30.56	30.39	35.57	26.82	26.03	31.29	24.79	41.5	28.54	36.02	32.29
GSE1	144.69	141.25	135.45	153.2	151.18	159.56	123.8	135.94	94.63	152.86	148.76	145.91	164.6	172.36	187.65	146.85	173.13	165.32
GINS2	3.31	2.01	1.32	2.61	2.99	2.53	2.16	1.9	1.96	2.1	2.64	2.64	4.62	3.53	3.6	4.48	5.14	4.1
CHMP1A	77.79	86.01	69.18	109.72	88.98	94.57	77.73	82.59	98.64	91.13	83.97	90.49	103.79	99.52	112.61	111.53	103.69	107.98
SH3BGRL	76.32	76.68	86.04	78.17	81.34	82.66	86.94	85.49	74.6	81.52	86.06	89.74	84.61	74.82	83.55	85.57	83.45	86.74
COX7B	42.72	57.33	57.48	52.62	42.49	57.3	59.34	48.48	51.77	52.99	50	70.32	72.8	51.06	59.13	51.53	54.21	58.17
SLC34A1	0	0	0	0	0	0	0	0	0	0	0	0	0	0	0	0	0	0
F12	0.79	0.71	1.04	4.11	4.55	3.59	2.26	1.26	0.32	1.85	1.12	1.15	5.67	6.38	5.36	3.87	2.46	1.73
PRR7	19.8	16.17	14.92	14.57	20.66	20.78	20.09	19.14	22.36	17.53	17.57	22.4	24.98	34.6	30.84	26.56	30.83	23.65
NFATC1	1.29	1.47	1.72	1.15	2.6	4.21	1.12	1.96	3.24	2.53	2	1.4	0.33	0.32	0.51	0.96	0.31	0.79
IDO1	0	0	0	0	0	0	0	0	0	0	0	0	0	0	0	0	0.98	0
GJA9	0	0	0	0	0	0	0	0	0	0	0	0	0	0	0	0	0	0
CAP1	283.18	303.53	280.8	295.39	269.34	291.31	273.65	284.7	269.33	280.51	268.16	264.88	202.92	197.04	195.24	191.36	204.25	208.45
PPT1	25.99	26.1	27.83	36.68	35.1	34.81	29.45	29.95	27.88	28.72	34.56	28.66	33.11	34.24	35.65	33.08	31.08	33.28
RAB11FIP4	49.78	57.84	60.67	50.72	67.89	60.52	64.17	41.08	33.15	64.36	48.18	46.71	89.26	75.73	87.13	59.27	61.51	64.08
RLIM	36.95	37.26	35.27	37.14	39.23	31.19	32.48	37.95	26.46	44.69	42.66	44.69	50.08	56.04	51.06	50.72	47.31	49.58
CDX4	0	0	0	0	0	0	0	0	0	0	0	0	0	0	0	0	0	0
ABCB7	14.37	19.14	14.58	11.3	14.67	12.02	10.7	11.14	8.41	11.29	14.51	10.11	12.83	14.72	14.77	13.13	15.83	15.49
TRAF3	30.54	26.23	23.79	29.02	26.5	25.52	23.81	30.54	20.1	28.33	29.96	26.87	29.38	27.98	35	22.77	26.66	28.47
HAUS8	1.88	2.23	3.63	2.79	2.36	2.25	3.67	1.62	3.62	3.84	3.21	4.25	4.13	6.7	3.04	2.68	3.21	2.29
ADGRE3	0	0	0	0	0	0	0	0	0	0	0	0	0	0	0	0	0	0
MRPS25	46.59	42.38	33.58	45.99	42.66	41.49	40.13	38.79	38.48	40.65	41.92	46.42	67.36	53.63	66.41	56.84	49.74	53.49
SH3BP5	46.46	43.98	42.38	44.69	50.63	43.08	40.05	40.74	39.11	53.79	49.48	48.12	68.74	70.67	71.41	61.03	63.77	66.37
HACL1	9.6	9.97	8.76	9.39	10.61	10.88	5.9	10.55	9.96	8.36	4.78	8.14	6.87	8.82	10.26	9.07	6.53	9.92
TBC1D5	26.82	28.89	33.41	27.97	34.35	27.01	28.3	33.28	20.44	36.59	34.16	30.18	32.73	37.55	43.51	37.84	40.08	37.47
CAPN7	27.11	25.39	23.38	17.53	25.94	21.81	20.55	26.97	19.28	25.81	23.4	31.1	22.42	31.01	24.74	28.78	25.32	25.74
RFTN1	32.18	30.18	32.26	33.78	32.54	37.11	31.37	29.74	33.53	20.72	21.53	18.67	4.59	6.92	7.98	4.53	6.48	6.96
C3orf20	0	0	0	0	0	0	0.21	0	0	0.15	0	0	0.11	0.36	0.24	0.24	0.45	0.31
RBSN	20.34	20.17	17.49	17.33	19.32	18.52	17.84	17.25	17.4	23.08	19.76	19.69	28.35	25.57	25.43	25.73	24.09	28.62
GALNT15	0.98	1.28	0.21	0.38	0.73	1.31	0.5	1.23	0.94	1.04	0.89	1.09	0.24	0.56	0.94	0.71	0.34	1.33
SLC6A6	17.58	16.59	17.95	18.6	20.78	19.89	18.05	14.49	14.35	18.5	16.75	18.55	27.28	23.61	26.21	22.24	28.83	26.35
KCNC3	45.25	42.55	42.77	48.94	50.49	46.88	44.76	42.62	42.71	46.76	46.48	42.32	48.9	54.75	54.3	49.16	52.68	47.62
NAPSA	0.43	1.29	1.74	3.3	0.47	0.92	0.63	0.95	0.38	0.35	0.09	0.37	0.84	1.48	0.66	1.57	0.35	1.79
NR1H2	15.53	19.78	14.58	23.72	19.68	19.43	14.51	18.06	25.88	12.5	12.99	23.36	13.14	14.4	11.77	12.9	15.34	13.49
LRRC4B	82.11	79.99	69.17	79.33	81.59	78.42	77.41	77.01	85.24	103.02	99.95	102.09	126.84	131.68	130.38	122.76	122.85	129.04
PDLIM4	22.43	19.55	24.43	37.68	36.56	45.25	25.39	31.06	24.14	13.01	22.16	19.28	19.17	20.86	30.34	6.94	10.62	14.15
KIF3A	77.1	68.09	66.36	61.92	71.12	74.32	68.01	76.17	61.04	77.5	90.04	84.66	105.42	120.97	119.01	110.12	100.19	100.05
MGAT1	49.06	53.06	51.2	50.76	44.69	47.99	48.9	48.41	62.94	49.04	40.04	50.6	38.19	40.4	39.59	37.39	49.35	38.76
GFPT2	12.01	11.08	16.67	17.14	15.18	20.43	10.23	11.69	12.07	8.54	6.08	11.03	9.47	5.45	6.23	4.42	5.57	4.74
TUBG1	69.97	74.11	71.44	62.7	61.73	63.65	67.57	56.1	63.21	69.83	67.17	65.84	65.35	74.11	67.71	66.75	61.57	64.5
PSME3	151.26	139.22	136.26	146.3	146.57	143	132.81	164.99	130.21	152.61	156.97	140.83	155.9	148.1	156.67	141.85	143.84	166.67
RPL27	1071.13	1099.24	1007.71	1033.73	1013.62	1004.78	1142.19	992.34	1324.62	1098.28	1056.84	1109.21	920.22	836.33	861.48	888.47	873.52	868.34
PSMC3IP	8.33	9.08	8.19	9.65	9.09	7.96	6.99	13.22	7.2	8.27	7.1	10.98	8.5	11.91	13.63	15.95	10.32	10.25
AOC3	0.94	0.71	0.68	0.66	0.99	1.24	1.52	0.54	1.32	1.21	1.63	0.82	2.18	1.69	1.89	3.22	1.64	2.48
ACLY	213.32	180.44	175.75	182.36	183.79	175.22	180.37	179.13	156.21	189.99	203.07	181.37	206.29	208.27	207.9	199.23	201.28	201.41
VPS25	63.9	63.29	63.23	58.9	71.51	66.42	69.77	65.51	77.16	66.99	76.57	65.92	77.27	61.57	63.91	78.93	79.03	71.51
RAMP2	8.87	8.02	4.48	14.71	12.59	7.36	4.3	11.49	7.89	5.36	8.13	8.84	16.07	10.46	13.92	9.66	6.37	9.21
AOC2	3.13	4.14	3.31	3.82	4.2	3.17	2.42	4.16	4.81	5.98	5.94	4.77	7.65	9.51	9.58	7.95	8.72	11.03
G6PC1	0	0	0	0	0	0	0	0	0.16	0	0	0	0	0	0	0	0	0
NDUFA2	51.96	65.5	54.07	65.72	70.53	68.21	59.24	69.14	104.75	66.11	68.59	79.26	86.63	86.37	71.09	84.83	72.58	75.18
ANKHD1	51.69	57.72	50.23	52.23	46.85	50.12	45.4	46.16	29.66	63.12	59.2	49.84	66.21	63.65	68.64	55.75	61.46	58.01
DIAPH1	25.54	28	29.76	34.42	29.22	26.95	29.53	27.3	29.13	25.9	26.73	23.53	28.18	24.92	26.08	20.65	23.77	24.18
NDFIP1	126.86	119.97	120.15	120.33	137.29	118.25	120.04	133.09	125.05	128.9	132.48	129.34	185.76	156.78	173.15	177	176.28	160.72
UBE2D2	109.82	124.98	133.14	121.88	147.42	139.87	133.78	136.13	159.17	119.2	132.07	142.78	150.2	132.2	148.42	171.64	138.09	126.28
TTTY6	0	0	0	0	0	0	0	0	0	0	0	0	0	0	0	0	0	0
TTTY6B	0	0	0	0	0	0	0	0	0	0	0	0	0	0	0	0	0	0
EXOC4	44.4	40.97	39.2	37.34	41.22	38.9	42.97	42.92	36.88	44.3	44.03	44.61	48.82	50.12	50.4	48.67	45.99	51.97
ACAP3	139.34	134.9	122.26	198.02	207.18	188.01	121.63	153.97	138.93	148.77	168.34	167.45	231.53	222.6	264.59	234.04	246.65	277.25
C1orf159	18.9	17.23	13.22	17.65	18.7	17.6	14.2	13.42	19	17.93	17.28	18.96	22.85	29.29	20.63	34.09	22.45	28.58
ANO1	0.31	0.64	0.08	0.09	0.39	0.84	0	0	0	0	0.35	0.3	0.72	0.33	0.06	0.09	0.18	0.42
PPFIA1	51.52	50.4	42.61	60.83	53.61	50.29	55.56	43.88	33.61	62.15	54.62	52.84	56.09	64.07	54.03	46.3	71.21	50.37
TMEM204	0.17	0	0	0	0	0	0	0.56	0.16	0	0.39	0.33	0	0.19	0	0	0.16	0.16
KREMEN2	1.1	1.32	2.12	3.63	2.55	2.87	1.38	1.82	2.49	1.13	0.84	0.79	2.17	1.38	1.43	1.28	0.81	2.41
THOC6	14.69	17.02	12.11	19.16	15.37	11.22	12.57	16.41	15.09	10.07	13.27	16.81	14.48	14.27	14.41	11.01	16.48	17.86
TRAF7	82.7	80.38	82.02	80.02	74.23	82.07	77.72	66.3	53.49	69.12	73.28	85.49	61.15	75.03	81.68	66.27	78.58	56.84
BARX1	0	0.2	0.62	0	0	0	0.24	0.25	0.88	0	0.26	0.22	0	0	0.23	0.28	0	0.44
NINJ1	27.9	25.97	34.43	29.34	32.88	35.68	30.75	26.47	33.07	18.47	21.37	23.03	15.64	18.74	19.53	20.99	13.98	18.45
CA6	0	0	0	0	0	0	0	0	0	0	0.8	0	0	0	0	0	0	0
NPHP4	14.37	12.25	13.13	17.9	16.02	15.12	11.35	13.36	9.67	13.71	15.37	14.8	20.02	22.79	25.27	19.47	19.62	19.9
MAP1B	485.92	474.23	459.36	423.77	438.15	426.57	417.77	466.41	292.65	504.87	488.47	433.03	577.44	571.8	583.84	505.7	551.97	537.72
RHOXF2	0	0	0	0	0	0	0	0	0	0	0	0	0	0	0	0	0	0
IL13RA1	27.11	33.5	28.64	36.08	32.19	36.02	28.51	35.02	29.97	22.47	24.18	20.09	7.82	7.89	9.58	7.87	7.38	9.95
WDR44	26.31	26.5	27.16	25.74	25.44	23.67	27.52	28.78	19.8	27.05	26.11	28.74	26.99	30.99	28.49	30	26.65	28.61
CKMT2	0	0.21	0	0	0	0	0	0.57	0	0	0	0	0	0	0	0	0	0
ZCCHC9	16.27	14.44	13.68	13.63	13.67	13.96	14.93	17.48	18.04	16.21	15.2	16.42	10.94	9.81	10.04	14.21	9.79	10.63
KRT34	0	0	0	0	0	0	0	0	0	0	0	0	0	0	0	0	0	0
KRT33B	0	0.16	0.2	0	0.31	0	0.19	0.2	0.5	0.17	0	0	0	0	0	0	0	0.17
TNS4	0	0	0	0	0.11	0	0.14	0	0	0	0	0	0	0	0	0	0	0
TOP2A	0.54	1.01	1.16	0.82	0.39	0.9	1.53	1.33	1.21	0.99	0.56	0.99	0.1	0.3	0.27	0	0.39	0.13
STARD3	52.3	57.15	56.89	69.95	71.56	73.26	57.7	55.37	59.03	65.18	49.49	69.33	66.89	83.98	70	52.15	73.38	65.78
RARA	21.64	18.56	22.82	19.18	23.96	19.88	15.71	19.81	19.51	19.31	18.57	23.39	14.06	19.39	19.24	15.4	19.17	18.9
PPP1R1B	0.38	0.14	0.42	0	0.27	0.35	0.74	0	0	0.59	0.35	0.3	0	0	0.7	0	0	0.23
KHDRBS3	47.35	41.17	36.52	46.1	36.65	45.45	34.2	42.23	40.46	53	53.82	52.58	60.6	75.11	63.76	63.76	53.22	56.41
CHD1L	19.95	21.05	19.97	23.4	24.52	28.12	19.94	25.3	15.08	21.36	19.78	22.29	18.89	16.65	16.99	16.71	22.02	19.32
PEX11B	29.39	27.08	30.14	34.66	34.81	32.97	30.56	30.5	33.08	32.82	31.23	36.86	34.74	44.72	35.01	40.77	42.86	45.85
FMO5	0.48	0.22	0.28	0.21	0	0.37	0.61	0.18	0	0.83	0.3	1.26	0	0	1.73	0	0.12	0.53
PIAS3	32.11	30.45	32.92	37.67	38.08	35.05	37.02	33.34	21.94	32.5	34.24	42.49	33.18	38.49	37.01	31.14	41.88	40.79
PRKAB2	27.48	31.91	26.83	29.06	28.09	28.8	26.65	27.13	26.63	26.54	28.01	28.8	22.23	22.74	24.98	26.25	22.59	31.15
FSHB	0	0	0	0	0	0	0	0	0	0	0	0	0	0	0	0	0	0
PDHA1	131.42	134.51	104.25	134.51	123.15	146.9	141.87	132.19	135.34	148.43	155.37	168.17	167.93	131.52	152.81	187.1	150.31	163.02
RAI2	18.25	17.15	17.11	17.02	13.66	16.07	17.73	16.86	14.39	19.53	18.44	21.67	26.71	19.99	26.87	26.12	24.19	22.86
MCCC2	20.6	19.42	22.19	20.07	21.35	22.18	23.43	19.46	20.73	17.88	20.57	19.63	18.65	18.7	14.55	17.56	18.79	18.31
ZNF304	12.57	9.6	10.17	9.76	9.11	9.65	9.7	9	7.56	11.24	10.4	9.14	12.97	13.44	11.51	9.14	11.4	12.53
ZSCAN5A	3.16	1.94	2.9	5.23	3.94	3.5	6.94	3.51	8.29	5.02	9.76	4.52	8.56	9.82	6.51	9.51	10.42	12.17
ZNF132	2.45	2.39	0.95	1.84	1.07	1.1	2.2	1.46	1.3	1.67	1.7	1.19	2.48	2.92	1.7	1.09	1.83	2.04
USP29	0	0	0	0	0	0	0	0	0	0	0	0	0	0	0	0	0	0
SELENOS	39.25	49.67	47.66	51.37	47.7	42.84	40.63	45.46	54.59	43.7	49.72	55.12	39.03	46.01	40.36	46.22	47.22	40.13
CHSY1	21.16	21.46	25.43	22.37	21.52	23.44	25.79	21.06	19.04	26.16	25.47	21.86	21.7	22.26	20.88	20.17	21.92	23.55
SNRPA1	54.24	56	55.52	40.74	58.2	76.9	68.9	74.02	62.19	75.75	67.89	87.67	80.68	84.36	78.5	81.66	68.1	61.38
LLGL1	40.43	37.13	40.82	43.71	46.11	47.33	35.86	41.84	40.28	37.9	41.32	42.25	40.91	39.88	44.15	37.74	42.58	40.69
NR0B2	0	0	0	0	0	0	0	0	0	0	0	0	0	0	0.27	0	0	0
LIN28A	16.85	16.31	16.99	19.55	20.31	21.89	20.76	20.07	18.92	22.77	18.57	21.76	23.96	24.71	25.06	32.1	27.1	25.38
THAP1	6.9	6.29	7.25	10.49	7.34	8.2	10.84	7.13	8.74	10.65	9.14	8.92	6.83	7.36	8.01	10.83	10.47	6.78
RHPN2	3.52	4.03	6.08	4.86	4.79	6.11	4.95	5.57	3.34	2.65	3.69	3.81	2.96	2.89	2	3.13	4.38	2.99
C19orf12	43.01	38.44	36.15	42.78	46.56	42.34	44.39	48.61	48.04	41.42	40.51	40.82	54.59	47.36	55.93	47.44	48.7	50.94
FAAP24	0.78	1.42	1.36	2.39	2.39	2.55	1.9	1.29	0.55	1.47	1.05	1.06	2.86	1.35	1.68	2.63	2.13	2.82
LRRC9	1.32	0.93	1.47	1.92	2.19	0.13	1.73	5.08	1.85	3.12	2.52	1.17	2.57	1.7	1.7	0.92	0.88	2.42
ACTR10	160.41	167.58	134.07	136.54	149.36	162.42	187.68	140.06	182.29	180.3	201.74	171	155.88	191.21	164.28	179.71	188.35	169.15
ABHD12B	1.1	0.47	0.4	0	0.24	0.22	0.2	1.24	1.29	0.32	0	0.67	0.2	0.21	0	0.24	0.48	0
GCH1	2.91	3	2.68	3.64	3.15	2.52	2.77	2.97	1.94	2.68	3.36	2.77	6.21	5.17	5.5	5.35	4.73	5.19
LGALS3	1.59	2.19	1.35	2.45	1.55	1.32	2.62	1.9	0.62	0.59	2.75	0.92	0.79	0.31	0.28	1.05	5.85	0
PODNL1	4.42	6.27	2.55	3.5	5.14	2.89	1.88	6.07	3.02	4.07	7.44	6.99	3.32	10.26	7.81	6.84	8.87	6.64
DNAJB1	77.33	74.27	80.49	79.99	72.02	79.89	73.24	86.19	82.47	79.08	77.99	74.1	73.6	75.8	72.46	75.26	71.92	71.2
ZSWIM4	16.03	19.49	17.01	18.23	20.86	15.79	15.44	15.57	17.21	23.22	22.54	22.18	28.58	25.81	30.3	23.29	26.68	27.24
FBXW9	8.91	8.82	12.05	15.33	10.46	7.95	8.28	9.17	13.68	10.83	10	9.72	15.58	11.66	14.02	12.04	14.75	16.37
RFX1	14.65	13.81	11.62	14.68	23.72	11.8	22.43	12.76	11.21	22.75	14.93	17.72	13.71	16.2	16.31	14.39	15.84	16.71
ZNF20	6.65	2.54	9.85	5.9	4.09	6.94	5.35	1.47	3.52	6.76	4.64	6.1	5.24	6.84	6.87	8.77	9	5.27
BRME1	5.5	4.11	4.97	2.8	2.94	6	6.44	5.24	4.43	2.22	4.25	5.49	12.72	6.29	7.37	4.32	5.14	7.68
DCAF15	45.41	58.68	52.21	51.33	58.23	51.9	40.09	58.19	51.42	54.68	63.2	69.28	82	78.85	72.37	72.19	82.38	71.43
CC2D1A	28.49	24.58	31.11	33.99	46.74	37.12	28.55	37.77	25.22	28.63	31.35	37.17	52.24	57.23	55.43	43.2	53.75	53.51
RTBDN	2.91	2.66	4.68	3.19	4.35	4.29	3.31	3.13	4.03	8.7	4.8	5.4	5.81	5	5.87	4.68	4.41	7.96
MATN3	3.05	4.21	3.76	6.28	5.24	4.79	3.57	3.77	4.38	1.66	2.52	1.88	1.37	1.84	1.53	1.67	1.07	1.9
TRIM21	10.2	11.96	13.83	13.29	11.16	12.93	12.15	14.37	13.19	11.91	8.78	9.03	4.61	3.62	5.6	6.12	5.75	5.35
SPATA6	3.93	5.03	5.01	4.43	3.04	4.05	3.79	5.32	4.37	5.11	2.84	4.75	3.29	4.5	4.99	2.44	3.82	2.66
LRRC41	78.03	79.13	78.67	78.81	76.79	82.26	75.43	80.92	85.12	79.32	82.29	83.89	75.99	76.04	79.61	73.03	76.14	84.76
CCT6B	2.28	1.05	0.84	1.22	0.22	1.41	0.9	0.9	0.82	1.32	1.38	1.14	2.67	0.92	1.52	1.16	1.67	1.52
DHX30	66.7	63.15	66.96	74.74	70.19	70.38	59.65	62.82	62.99	71.65	70.88	73.27	93.51	89.69	94.98	88.52	92.89	100.72
RAF1	79.04	91.67	92.3	94.93	80.05	89.19	89.37	92.86	86.88	97.88	118.07	115.95	124.73	141.85	135.85	133.55	136.84	132.93
SLC6A11	0.77	0.77	0.64	1.84	1.47	1.87	0.71	0.93	1.03	0.94	0.83	0.75	3.86	2.33	1.78	2.97	2.71	1.79
PPARG	0.82	0.93	0.7	0.83	0.78	0.74	0.59	1.93	2.07	1.14	0.74	0.22	0.3	1.7	0.64	0	0.38	0.27
NUP210	13.83	11.83	13.72	15.4	13.23	13.67	12.74	13.66	9.7	16.01	13.99	12.97	21.76	19.88	22.46	18.67	20.75	21.4
FCRLA	0.17	0.29	0.39	0.55	0.15	0.85	0.87	0.51	0.32	0.17	0	0	0.15	0.46	0	0	0.29	0.13
HSD17B7	16.07	11.92	13.88	15.2	16.32	15.65	14.31	13.66	16.87	17.22	25.57	20.55	22.93	27.61	18.54	16.93	19.15	18.36
ENOSF1	4.66	8.22	4.93	7.58	10.87	5.33	5.87	9.59	6.1	2.59	2.38	2.44	8.77	6.02	2.01	3.84	2.45	3.34
EMILIN2	10.96	11.61	12.46	14.12	13.33	13.2	10.79	12.89	11.09	5.72	5.59	5.84	1.18	1.76	2.34	1.6	2.28	1.91
SLX1A	18.94	5.65	2.21	7.64	13.68	18.51	18.97	17.73	14.67	4.27	17.02	13.82	11.57	17.36	10.63	7.78	7.89	25.29
ARFIP2	49.25	49.31	50.92	51.35	49.28	51.2	45.52	53.11	53.15	53.28	56.24	58.76	55.62	54.01	49.35	59.2	53.59	60.26
TRIM5	9.46	10.51	10.97	9.29	8.79	15.28	13.91	10.97	12.57	8.42	6.37	6.21	3.14	2.93	3.34	1.85	4.9	3.8
CNGA4	0.75	0.3	0.33	0	0.53	0.17	0.16	0.34	0.6	0.57	0.4	0.59	0.16	0.34	0.46	0	0.5	0.44
TRIM22	32.46	31.01	34.34	40.22	36.55	39.18	25.35	27.78	26.6	20.89	17.84	18.19	6.9	7.36	10.4	14.37	16.29	10.73
RRP8	10.6	13.8	12.68	11.31	12.76	11.28	12.74	11.1	10.26	9.71	16.04	8.38	13.45	10.64	15.73	13.92	17.95	12.59
TIMM10B	27.02	24.91	25.31	23.9	32.38	29.65	23.44	24.26	23.69	27.66	23.23	23.55	26.16	26.36	23.6	22.77	23.81	26.8
EFR3A	24.67	22.41	24.43	23.28	29.88	29.07	22.72	26.97	17.31	19.88	19.52	19.43	18.31	17.45	20.74	16.71	17.29	21.33
HHLA1	0	0.06	0.25	0	0.06	0.07	0.14	0	0	0.06	0.07	0.22	0	0	0.06	0.08	0	0.12
PTCD3	64.2	52.91	50.57	56.08	62.19	47.83	78.91	77.05	39.4	65.33	66.68	48.31	53.45	52.35	57.3	68.32	69.72	59.35
IMMT	81.74	76.56	76.16	77.15	80.57	79.92	91.11	80.45	73.72	85.32	83.48	87.41	92.8	96.26	94.54	84.56	90.61	89.13
MRPL35	35.14	37.51	25.72	25.48	29.26	38.24	27.31	28.62	21.24	39.19	37.45	32.69	32.59	40.43	45.58	29.95	34.78	37.31
IQCA1	0.25	0.63	1.17	1.33	0.97	0.58	1.57	0.2	0.96	0.08	1.14	0.85	0.52	1.85	0.87	1.6	0.78	0.64
ILKAP	31.65	38.22	29.42	40.32	38.54	38.45	30.27	37.59	40.45	40.48	40.2	40.67	41.91	44.82	44.47	47.56	50.49	45.42
PER2	5.3	4.21	6.21	4.43	4.08	3.69	3.73	3.73	5.44	5.08	3.83	5.52	4.57	5.65	7.83	5.48	7.37	5.8
RAMP1	0.72	0.66	0	2.34	1.54	1.34	0.77	0.81	0	0.56	3.34	0.35	1.6	2.48	0.61	1.81	0	0.71
SCLY	11.22	10.48	12.98	11.68	14.04	9.32	7.8	7.77	9.48	13.88	11.85	12.64	13.72	16.85	11.6	13.22	12.11	15.53
PTPRE	3.75	6.07	4.08	4.97	5.82	4.85	2.74	3.73	3.28	5.45	7.58	5.81	6.95	7.22	7.33	5.16	8.64	6.88
RAN	362.13	391.86	387.71	379.04	373.3	404.77	356.92	393.04	442.79	340.98	385.6	443.27	315.94	359.95	347.79	377.32	309.67	295.15
PRKAA1	43.36	45.55	51.28	44.32	44.17	50.93	47.14	52.43	32.67	49.24	46.58	46.38	64.02	45.24	55.07	51.4	52.65	53.04
CARD6	0.06	0	0	0	0.05	0	0	0.07	0	0	0.07	0.06	0.07	0	0	0	0.07	0.06
RAP1GAP2	14.34	9.56	15.03	12.74	16.79	11.17	10.94	7.97	8.43	13.25	10.41	13.96	21.61	19.79	23.27	16.45	17.79	17.75
CLUH	33.09	31.18	29.64	44.36	33.64	32.48	29.87	31.39	36.27	29.12	34.07	35.6	40.99	36.17	41.4	36.26	40.02	37.44
INPP5K	25.54	21.4	30.35	27.49	29.68	28.24	25.86	26.84	27.32	22.92	23.51	18.78	33.02	32.94	37.79	28.88	23.81	24.46
MYBBP1A	28.75	34.25	37.94	41.51	41.94	42.15	31.27	32.25	38.16	39.83	36.77	39.18	33.2	31.83	32.01	30.77	29.74	34.6
RPA1	19.76	24.46	15.85	18.7	22.45	31.65	29.89	24.31	19.76	15.41	23.88	21.01	15.78	20.7	21.76	17.44	14.52	17.05
SERPINF1	13.49	5.35	8.8	13.01	12.32	7.9	8.1	6.17	5.75	4.46	7.29	6.06	9.63	7.51	7.17	3.87	6.09	1.71
UBE2G1	87.24	85.3	82.22	82.19	84.99	91.67	79.78	91.29	79.13	96.36	85.18	94.89	105.41	89.25	93.06	100.33	95.97	101.95
EEFSEC	14.67	18.05	15.2	17	21.18	14.98	16.1	14.59	15.76	20.23	22.56	20.52	24.76	21.41	21.11	20.47	19.52	22.91
TBC1D14	56.72	58.48	52.39	53.44	53.79	49.9	55.49	53.8	47.9	59.73	63.84	62.86	76.65	73.44	70.89	69.49	70.18	67.62
TMEM128	21.85	23.21	18.76	17.64	28.9	23.25	18.83	16.74	26.55	27.37	21.59	23.78	32.08	23.73	20.73	30.37	25.09	24.1
COQ3	5.77	5.26	4.14	5.51	5.25	2.98	6.19	7.97	4.75	4.2	5.23	7.92	7.8	6.58	9.35	11	6.19	7.81
PNISR	126.97	119.88	133.38	125.79	127.26	134.74	118.73	118.89	79.82	124.45	120.64	131.86	135.95	140.17	153.27	139.2	148.18	142.85
POPDC3	0	0.2	0.68	0.76	0.27	0	0.68	0	0	0.71	1.15	0.3	0.34	0.35	0.32	0.39	1.03	0.61
SEC61G	195.15	160.07	150.8	189.94	198.79	154.39	156.61	211.17	243.78	199.87	182.21	197.78	169.28	176.64	152.6	198.07	156.1	179.21
LANCL2	39	36.86	34.34	35.07	40.44	44.86	35.8	36.95	32.57	43.38	41.48	41.72	59.52	54.92	55.66	54.16	52.77	59.32
FIGNL1	12.25	11.36	9.87	13.69	13.58	13.59	14.62	12.34	11.22	15.53	12.42	10.79	22.73	20.64	23.14	17.47	16.98	15.24
DDC	4.88	3.71	6.77	4.46	3.53	3.06	6.43	5.89	6.11	4.62	6.67	5.76	5.78	5.24	4.31	13.03	7.92	9.27
FTHL17	0	0	0	0	0	0	0	0	0	0	0	0	0	0	0	0	0	0
GRSF1	56.51	52.11	57.62	65.36	60.65	58.24	52.22	55.71	56.47	55.23	54.21	56.17	53.17	52.57	52.72	60.35	47.43	50.23
ENAM	0	0.68	0	0	0.04	0	0	0	0.04	0	0.05	0	0	0.05	0.05	0	0	0.04
JCHAIN	1.2	0.8	0	0	0	0	0	0	0	0	0	0	0	0.24	0	0	0	0.41
ANKRD17	43.61	44.73	44.18	42.84	53.13	48.2	45.82	43.28	28.17	47.76	46.3	43.65	60.25	53.11	56.3	52.13	50.01	51.51
UTP3	28.6	28.49	24.25	24.43	26.45	26.97	28.2	23.01	28.45	27.77	26.05	29.69	25.55	26.48	24.3	24.13	25.4	24.86
ITGB4	0	1.19	1.47	0.51	0	0	1.41	0	0	0	0	0.04	0.1	0.05	0	0	1.18	0.35
WBP2	137.81	129.39	113.7	133.67	129.23	125.07	129.95	130.96	138.06	145.03	146.8	147.41	173.44	183.64	163.82	161.39	164.77	169.05
H3-3B	903.24	868.74	771.04	835.91	815.69	805.18	893.95	841.2	903.26	1053.5	1065.38	1068.59	1085.12	1023.43	1050.82	1117.29	973.46	1129.88
UNK	25.96	28.38	25.44	22.06	26.32	32.03	28.52	28.55	24.24	33.61	31.95	33.09	32.45	41.54	42.15	35.36	38.79	33.07
TRIM47	1.62	0.8	0.48	4.13	0.63	1.73	0.89	1.66	3.32	2.35	0.69	2.96	1.38	0.93	2.24	4.26	0.13	0.82
ZRANB2	104.84	102.37	110.48	104.14	104.85	100.47	109.08	96.39	85.34	113.29	105.64	115.22	108.84	120.24	123.43	99.38	104.3	90.62
EIF5A	338.11	370.39	374.5	389.76	396.22	402.13	371.57	390.74	440.1	381.03	354.74	388.52	306.38	301.19	301.56	350.53	311.85	324.78
KDM6B	52.22	55.72	54.95	53.54	65.41	48.63	46.37	48.22	39.53	55.47	53.75	47.37	62.83	56.77	60.81	58.23	56.93	68.81
CLEC10A	0	0	0	0	0	0	0	0	0	0	0	0	0	0	0	0	0.17	0
SLC52A1	0	0.52	0	0.14	0.1	0.13	0	0.13	0.17	0.11	0	0	0	0	0.12	0	0	0
GUCY2D	0	0	0	0	0	0.91	0	0	0	0	0.08	0	0	0.92	0	0	0	0
GPS2	51.26	55.2	64.02	61.8	63.09	68.52	77.73	64.21	60.36	69.57	59.7	84.75	58.96	73.98	69.74	70.04	71.67	72.09
XAF1	0	0	0	0.22	0.16	0	0	0	0	0.07	0	0.28	0	0	0.19	0	0	0
DLG4	168.44	162.73	161.43	160.57	162.48	138.94	156.91	149.74	157.6	194.78	186.96	209.65	236.12	249.17	235.71	235.63	218.17	248.41
RIDA	9.32	11.88	9.04	5.12	9.56	10.71	12.36	10.31	13.56	14.01	11.74	8.52	7.56	8.4	10.66	5.68	6.54	9.26
VPS13B	13.08	13.14	12.72	12.29	12.41	13.44	12.59	13.37	9.85	13.74	13.04	15.28	13.24	13.1	12.84	9.78	12.82	13.59
RGS22	1.45	0.65	0.5	0	0.05	0.84	0.45	0.13	0.12	0.11	0.14	0.41	0.83	0.89	1.78	0	0	0
MATN2	8.88	8.48	15.34	18.46	7.82	11.35	8.37	8.22	7.46	9.6	10.9	9.6	1.84	2.37	7.34	2.12	2.5	3.12
REEP2	97.43	111.79	82.55	107.96	101.93	100.25	96.99	102.4	109.01	101.23	107.61	115.63	155.67	146.28	141.61	139.03	154.6	150.69
PCBD2	5.96	5.36	6.31	6.87	5	8.59	8.05	6.51	6.29	6.98	7.21	9.08	7.22	6.88	6.42	7.72	7.25	8.38
SDF2	44.02	44.76	34.25	37.23	38.82	46.2	37.93	41.67	57.89	51.09	40.97	43.87	48.02	34.97	35.12	53.28	50.17	47.77
FLOT2	77.52	72.61	65.7	71.37	72.21	65.41	74.41	66.1	71.56	80.34	76.75	79.97	74.89	79.93	73.5	81.01	82.65	78
ERAL1	37.75	42.86	55.7	40.54	41.88	46.81	50.42	42.14	45.48	41.92	41.91	48.8	52.67	54.88	48.67	52.47	45.24	55.64
PRMT7	72.43	66.03	71.11	85.43	97.05	91.09	77.05	88.18	60.23	92.96	65.63	82.51	92.23	90.2	93.12	103.99	100.49	93.94
NIP7	19.51	13.45	13.89	17.24	15.4	15.3	14.57	19.36	9.11	13.97	13.02	14.12	7.71	9.46	6.88	10.85	14.56	11.68
TERF2	62.87	39.98	59.38	52.9	54.53	49.9	54.69	50.42	45.68	64.28	73.35	75.25	62.53	58.97	88.81	63.33	82.94	63.74
VPS4A	31.01	36.18	34.9	30.52	31.35	30.37	30.33	33.53	40.7	36.27	31.34	35.36	41.57	43.09	38.59	38.24	46.07	42.99
MTSS2	60.45	70.96	81.58	74.96	66.01	78.41	84	70.5	58.74	74.16	76.34	73.96	89.83	91.31	98.83	97.85	91.03	93.18
HSPA12B	0	0	0	0	0	0	0	0	0	0	0	0	0	0.1	0	0	0	0.09
ANKEF1	3.12	2.57	2.9	3.22	1.99	1.99	2.68	2.64	2.04	2.12	1.83	2.45	2.7	3.36	4.11	4.09	2.77	2.98
SCP2D1	0	0	0	0	0	0	0	0	0	0	0	0	0	0	0	0	0	0
PCED1A	28.97	31.89	29.29	37.12	41.13	41.54	32.07	33.69	34.42	30.43	37.49	37.09	48	41.58	42.8	46.65	47.61	48.66
SNAP25	81.23	80.54	81.98	82.6	80	88.38	85.83	82.51	75.18	99.66	102.14	108.44	144.64	145.43	139.01	129.61	128.76	119.82
BTBD3	21.55	21.1	20.72	19.52	25.4	20.27	23.32	25.69	19.74	25.78	23.25	23.21	31.11	29.75	29.6	37.11	31.11	29.76
PCNA	52.37	57.52	55.32	52.77	62.85	61.17	52.52	53.76	69.39	50.32	49.11	49.26	35.86	38.66	33.72	39.21	35.3	42.28
NXT1	15.93	16.26	19.31	19.12	19.27	18.24	18.87	15.94	23.8	14.4	12.26	12.84	21.23	16.95	16.68	21.94	19.16	17.96
POLR3F	15.47	29.97	19.43	16.79	19	17.69	15.18	24.06	15.17	17.43	13.66	15.3	17.37	17.99	20.02	15.8	15.98	22.99
RIN2	17.44	11.39	8.84	15.73	10.04	14.01	7.42	8.45	9.1	16.82	16.98	20.05	11.59	24.43	12.4	14.28	17.87	12.47
PTPRA	90.52	89.03	85.38	90.28	81.55	88.85	89.35	96.6	73.44	95.07	91.35	93.25	110.65	103.59	111.45	95.56	105.31	105.15
SSTR4	0.41	0	0	0	0	0	0	0	0	0	0	0.2	0	0	0	0	0	0
DAP3	94.44	82.12	102.03	104.76	95.11	111.84	102.05	90.31	120.73	88.82	88.68	83.48	108.09	92.63	90.87	94.9	93.59	94.99
RHBG	0	0	0	0	0	0	0	0	0	0	0	0	0	0	0.36	0	0	0
KHDC4	45.38	35.32	35.25	41.19	43.16	39.46	38.38	35.84	33.64	39.92	43.12	47.25	42.87	49.88	51.32	41.09	49.79	51.42
ATP1A4	0	0	0	0	0	0	0	0.42	0	0	0	0	0	0	0	0	0	0
NES	177.14	171.57	171.14	190.53	189.05	178.24	154.3	179.73	174.94	174.39	158.2	155.82	110.79	105	107.69	121.35	126.31	133.11
BCAN	0.55	0.27	0.39	1.53	1.77	2.17	0.11	0.61	0.56	0.9	1.8	0.76	1.07	2.3	0.97	0.34	0.49	1.95
CRP	0	0	0	0	0	0	0	0	0	0	0	0	0	0	0	0	0	0
ARHGEF11	28.98	31.78	27.92	29.77	34.36	36.61	27.68	31.48	23.61	34.37	30.29	29.31	44.49	42	39.72	34.91	44.94	43.4
RAB25	0.79	0.49	1.55	0	0.7	0.32	0.66	2.27	0	0	0.32	0	0	0	0.64	0	1.77	0.27
HAPLN2	3.22	3.85	1.99	2.22	4.2	3.76	2.91	3.13	4.31	2.03	3.92	2.64	6.26	7.28	6.22	6.7	5.78	7.33
APCS	0	0	0	0	0	0	0	0	0	0	0	0	0	0	0	0	0	0
FCRL2	0	0	0	0	0	0	0	0	0	0	0	0	0	0	0	0	0	0
DCAF8	94.67	97.86	94.1	90.75	116.2	87.58	93.22	92.61	70.25	110.62	92.69	96.86	97.38	130.15	114.01	107.3	99.44	120.31
SYT11	105.76	99.53	96.96	104.53	114.64	106.74	136.41	143.37	130.5	114.76	113.82	116.44	153.8	140.59	140.65	187.08	185.37	179.59
IGHMBP2	15.11	15.2	11.3	19.21	14.64	12.69	12.77	15.18	13.39	19	14.29	17.7	16.13	19.49	21.7	17.8	18.28	16.99
ACY3	0	0	0	0	0	0	0	0	0	0	0	0	0	0	0	0	0	0
ALDH3B2	0.74	0	0	0	0	0	0	0	0	0	0	0	0	0	0	0	0	0
TESMIN	0.4	1.62	0.6	0	0	0.62	0	0	0.07	0.07	0	0	1.17	0.51	1.6	1.45	0.87	0.91
MMACHC	2.27	3.12	2.97	3.58	3.73	2.73	2.58	2.65	3.24	3.34	4.68	5.19	2.47	2.09	3	5.15	3.15	3.47
DPH2	24.7	19.93	20.13	25.18	27.86	24.2	18.65	14.81	23.12	21.98	19.18	23.14	20.14	19.94	21.52	24.75	22.59	24.71
TOE1	6.06	6.27	5.76	5.86	6.46	5.89	6.3	5.01	8.02	6.7	6.06	5.94	8.54	5.43	6.48	6	9.7	7.74
NASP	121.41	125.09	112.25	115.87	120.11	114.94	115.27	142.15	114.1	133.58	132.47	146.02	155.6	184.42	192.73	166.59	173.7	176.27
MUTYH	11.91	15.31	12.05	21.82	13.71	18.94	11.48	14.54	10.6	10.72	18.76	17.25	15.55	23.72	18.27	23.46	21.86	19.82
CTNNBL1	32.09	28.47	27.51	31.63	29.87	29.5	30.47	27.87	29.43	30.61	26.75	30.56	29.5	28.72	31.9	42.88	32.29	31.16
LPIN3	7.34	8	8.23	11.04	6.87	8.47	9.76	11.6	5.19	5.33	4.39	6.63	6.04	5.26	3.27	1.25	3.12	4.76
ZSWIM3	8.1	7.73	6.56	6.93	8.27	6.18	5.71	7.21	7.61	7.72	6.73	8.46	10.04	9.2	9.19	7.18	10.2	9.28
RBM38	34.03	23.83	24.37	34.05	29.66	33.24	28.82	31.6	35.15	25.96	25.58	23.59	14.58	16.96	16.34	15.16	16.88	15.18
VSTM2L	28.69	27.69	26.95	41.54	37.14	35.57	34.97	25.68	37.27	28.1	25.74	20.04	40.02	38.4	36.24	38.95	36.26	42.11
OSER1	25.03	25.47	25.89	29.94	27.22	27.2	19.45	22.63	28.56	31.53	28.24	28.84	29.14	27.69	22.71	29.56	29.07	27.95
SERINC3	100.81	99.14	92.22	93.47	91.58	100.8	95.39	94.38	81.72	94.97	101.73	98.25	93.28	99.84	93	100.67	105.35	98.86
PPP1R3D	6.49	3.94	5.62	5.81	5.37	5.28	5.9	6.52	5.22	4.88	6.61	5.83	7.26	5.48	7.09	6.08	6.67	4.9
DMGDH	1.44	0.73	2.26	0.24	0.61	0	0.6	0	1.28	1.22	0.88	0	0.4	0.87	0.28	3.15	0.49	1.16
BHMT2	0	0	0	0	0	0	0	0	0	0	0	0	0	0	0	0	0	0
AP3B1	22.62	24.89	23.74	28.19	26.69	28.59	21.45	28.01	27.25	20.47	20.89	18.04	18.86	13.23	15.08	13.55	14.57	20.11
ZBED3	6.6	6.43	6.07	5.98	6.59	8.44	5.87	8.35	7.6	5.74	7	5.83	7.23	7.26	6.68	6.98	7.31	6.55
PATJ	3.74	4.13	4.85	5.36	5.3	5.4	5.29	11.44	4.27	3.54	4.94	7.41	6.25	5.9	6.57	7.17	5.7	6.19
KANK4	2.94	1.44	1.49	1.91	1.19	0.92	1.03	1.53	0.86	0.93	1.37	0.9	0.86	0.77	0.59	0.84	1.02	0.51
ANGPTL3	0	0	0	0	0	0	0	0	0	0	0	0	0	0	0	0	0	0
SYT4	369.73	361.22	355.24	353.62	375.4	364.12	350.98	372	312	471.7	469.27	490.61	709.95	716.26	715.35	579.33	554.22	549.74
SLC14A2	0.15	0.07	0	0	0.06	0	0	0.18	0	0.16	0	0.15	0.18	0	0	0.18	0.08	0.16
FBXO44	54.38	46.26	65.26	64.47	62.57	61.95	50.46	57.81	62.82	53.14	55.38	64.31	80.15	75.02	91.29	79.55	91.17	86.32
CPLANE2	14.64	17.55	15.16	12.63	13.24	18.46	18.03	11.84	7.44	19.23	12.71	9.88	11.22	14.36	9.18	13.39	5.56	6.72
CASP9	16.22	11.59	9.12	8.74	10.78	9.82	10.14	14.41	13.12	10.65	10.23	9.79	16.51	13.62	11.11	13.88	14.83	13.35
NMUR2	0	0.12	0	0	0	0.15	0	0	0	0	0	0	0	0	0	0	0	0
DCTN4	101.37	92.96	86.32	90.53	83.24	87.97	94.24	96.2	59.3	111.49	107.02	104.34	132.58	126.54	134.53	120.63	116.66	123.73
PDE6A	0	0	0.1	0.12	0.06	0.07	0	0	0	0	0	0	0.05	0	0	0	0	0.05
ATP8A2	18.93	18.29	18.83	22.19	22.35	20.09	17.95	19.26	13.68	20.42	20.13	18.59	33.55	32.24	32.82	25.62	28.53	27.56
MTUS2	17.99	16.15	15.48	12.09	16.82	13.96	12.61	19.42	10.37	15.78	12.83	12.85	18.69	15.74	19.15	19.13	13.72	18.4
ZMYM5	13.79	11.14	8.71	9.48	11.11	12.51	8.12	10.11	10.34	16.2	14.19	12.57	9.71	16.98	12.56	14.25	16.28	12.88
USPL1	21.93	17.44	21.34	22.86	23.84	20	21.87	22.58	18.07	24.12	22.18	21.11	23.27	24.09	23.92	20.34	23.64	29.33
XPO4	10.13	10.16	10.24	9.43	11.34	9.3	10.18	11.54	5.98	9.13	10.96	10.3	12.63	10.52	11.44	11.2	12.15	11.3
TPTE2	0	0	0	0	0	0	0.27	0	0	0.18	0	0	0.2	0	0.57	0.31	0	0
POMP	61.31	70.67	76.65	78.92	82.08	73.48	66.36	83.58	105.44	74.61	68.9	80.56	63.13	73.76	71.75	77.24	72	72.39
CDK8	22.56	26.33	27.23	22.53	25.56	22.67	26.81	25.93	26.49	23.55	23.32	22.94	23.42	19.36	19.93	23.16	23.65	21.12
ALOX5AP	3.64	1.66	2.8	7.25	4.51	5.84	3.42	3.25	4.08	2.08	0.83	1.77	0.81	0.42	0	0	1.21	0.36
HMGB1P5	31.49	29.26	34.27	20.26	32.66	27	32.07	41.15	33.55	27.59	29.86	22.53	25.55	30.12	35.03	32.54	25.26	29.99
WASF3	30.02	28.63	32.07	31.81	32.44	31.32	30.11	30.78	24.66	31.77	28.22	30.56	42.52	42.15	43.36	36.32	34.37	38.74
RNF17	0	0	0	0	0	0	0	0	0	0	0	0	0	0	0	0	0	0
GPR12	2.44	1.69	1.49	3.81	4.19	2.99	2.07	1.78	1.94	1.42	1.82	1.86	6.44	6.03	5.06	3.01	2.45	2.42
CHRM3	4.94	3.72	3.28	4.01	2.72	3.96	4.49	3.62	2.34	4.75	4.93	3.68	5.71	5.76	6.77	6.12	9.28	4.57
MYH8	0	0.04	0.05	0	0.04	0.05	0.05	0	0	0.2	0.29	0.12	0.09	0.1	0	0.1	0.19	0.08
MYH10	125.82	125.99	116.68	131.9	109.53	106.87	115.99	127.96	90.54	150.63	115.79	114.21	127.45	130.21	153.42	126.45	126.43	128.81
PEMT	35.99	33.74	33.44	28.83	27.1	33.01	34.24	29.04	38.67	32.97	25.76	34.5	31.59	32.56	31.14	35.09	33.84	34.45
SCO1	23.15	24.16	24.43	24.17	33.39	26.07	25.94	29.15	33.47	29.77	36.67	27.94	29.12	28.57	25.95	25.57	32.39	34.03
MPRIP	181.05	152.56	165.85	170.34	176.64	167.57	174.54	187.63	122.8	228.45	148.62	157.36	181.37	199.65	212.77	186.8	234.21	214.44
CHI3L1	0	0	0	0	0	0.18	0	0	0	0.39	0	0	0	0	0	0	0	0
MYBPH	0	0	0	0	0	0	0	0	0	0	0	0	0	0	0	0	0	0
PIK3C2B	46.53	45.44	45.28	42.41	44.38	34.12	38.24	35.62	26.4	55.97	48.43	51.78	54.3	64.08	60.1	58.52	72.8	58.58
DSTYK	7.29	7.73	8.28	9.38	7.8	7.23	6.12	6.33	6.16	7.55	7.17	6.6	7.01	7.62	8.44	7.73	8.03	8.22
CHIT1	0	0	0	0	0	0	0	0	0	0	0	0	0	0	0	0	0	0
SLC41A1	15.49	16.31	14.49	21.21	19.77	15.72	15.88	13.86	15.64	14.18	15.52	14.86	14.44	18.96	15.73	14.59	16.21	15.64
LGR6	0.07	1.27	0	0	0.34	0.27	0.45	0.08	0.14	0.07	0.44	0	0	0	0.11	0.09	0	0
TMCC2	25.23	25.11	23.83	26.37	23.39	23.97	21.83	23.24	21.53	25.83	26.39	28.13	37.7	32.94	34.27	29.75	33.79	30.95
DCLK1	108.31	102.96	100.41	95.5	96.1	86.02	91.07	100.85	76.82	107.93	113.27	103.81	149.26	151.78	150.51	141.63	155.47	146.45
CCNA1	3.75	2.8	3.27	2.21	4.4	3.25	3.7	2.25	3.02	2.83	3.04	1.64	6.41	7.18	9.92	6.55	7.09	7.29
COG6	17.15	25.34	21.12	16.62	22.43	22.23	28.23	21.52	14.46	23.66	17.33	19.67	21.06	21.59	21.88	16.95	23.67	17.54
SPART	24.82	18.82	23.58	16.69	22.14	29.96	20.9	26.13	18.79	21.87	19.43	18.33	10.65	16.66	11.15	14.19	8.83	11.5
RXFP2	0	0	0	0	0	0	0	0	0	0	0	0	0	0	0	0	0	0.1
EPSTI1	0.64	0.46	0.09	0.8	0.15	0.83	1.2	0.59	1.32	0.33	0.1	0.08	0.83	0	0	0.84	0.77	0
TRPC4	5.31	6.52	6.62	8.62	9.13	8.88	5.95	9.59	5.52	3.06	6.36	3.89	2.41	2.75	2.97	2	3.01	2.07
POSTN	26.55	26.48	30.03	18.63	20.49	25.63	21.61	25.32	25.41	13.13	15.62	15.41	3.47	3.27	3.14	2.87	2.39	3.42
RFXAP	5.08	7.54	5.58	5.57	6.42	4.33	6.23	4.62	4.94	5.5	7.99	5.85	7.78	6.85	9.1	11.3	9	8.28
TPT1	1321.12	1459.01	1401.89	1242.3	1279.2	1295.96	1403.82	1350.8	1658.77	1314.66	1325.23	1370.77	892.8	912.88	912.29	1056.85	914.58	1047.86
GPALPP1	20.04	22.66	26.49	25.87	26.01	29.94	29.82	21.54	19.78	26.06	23.84	26.22	24.25	25.55	28.71	27.63	33.91	26.65
STOML3	0	0	0	0	0	0	0	0.14	0	0.13	0	0.14	0	0	0.28	0	0.15	0
KL	0.05	0	0	0	0	0.06	0	0.09	0.08	0	0.12	0.08	0	0.09	0.05	0.13	0	0.08
RFC3	9.23	8.3	8.3	8.26	7.22	6.72	7.44	9.32	8.29	11.6	8.92	12.28	13.36	13.54	11.86	14.82	12.26	11.77
STARD13	5.85	5.26	5.31	6.14	7.15	5.68	4.9	5.31	4.04	6.35	6.3	6.34	5	8.55	5.94	3.18	5.7	5.14
IRS4	6.23	5.98	7.21	3.04	4.64	3.11	6.14	6.21	3.88	9.41	10.71	8.14	11.61	10.31	10.67	8.71	11.1	12.43
MORC4	17.57	19.44	17.51	22.4	20.02	21.12	17.15	16.22	16.74	13.79	13.48	14.56	9.09	9.22	7.78	10.7	9.02	8.75
BEX2	317.61	336.06	311.87	324.52	348.32	303.71	349.28	351.2	400.06	353.45	350.63	393.41	430.87	434.06	439.19	489.87	449.08	458.92
RNF128	9	11.06	6.76	12.22	11.78	10.74	8.16	9.62	8.1	8.04	9.22	6.84	7.79	9.47	8.26	9.17	9.61	10.04
GNG5B	0	0	0	0	0	0	0	0	0	0	0	0	0	0	0	0	0	0
TBC1D8B	2.14	2.24	4	2.75	2.29	2.89	1.74	5.15	2.4	1.77	1.71	1.16	0.24	0.45	0.6	0.92	0.6	1.16
TCEAL4	112.56	108.3	98.94	94.47	93.16	91.18	121.19	110.18	97.65	116.58	124.39	115.44	121.79	106.12	129.04	126.58	130.18	144.24
BEX1	223.72	195.46	173.92	208.57	189.54	176.39	209.5	193.44	249.61	213.68	203.61	254.2	288.95	311.16	283.87	312.78	277.56	285.56
VCF1	20.34	23.57	21.19	21.88	20.17	26.69	18.82	22.02	19.74	30.23	20.73	23.05	25.58	21.64	16.8	20.51	25.41	21.99
SLC39A11	10.3	10.26	11.39	10.42	11.14	11.25	8.52	7.49	8.99	9.85	9.55	8.25	7.52	8.86	7.58	6.38	11.56	8.09
EPHB2	41.28	39.47	35.89	38.69	36.9	35.68	39.5	42.02	26.21	44.45	40.87	35.76	60.85	63.01	60.87	56.37	65.32	63.92
SRRM1	102.04	121.25	110.35	113.24	120.65	127.78	94.81	114.47	84.21	119.33	118.76	118.31	126.1	120.19	141.95	121.97	133.96	133.78
BTBD2	107.86	90.61	75.23	85.58	91.71	109.97	89	76.38	89.49	90.78	83.76	88.33	104.92	92.99	107.7	91.01	105.25	110.77
PRAM1	0.98	0.18	0.22	0	0.18	0.35	1.2	0	0	1.24	0.7	0.8	0.55	1.73	0.52	1.5	0.46	1.52
KMT5C	32.56	30.44	25.77	37.07	31.82	34.95	30.04	37.47	23.48	33.46	37.61	44.99	42.66	35.95	50.05	37.93	49.69	39.65
ZNF414	23.17	24.05	19.87	33.42	13.38	27.19	25.09	20.88	24.66	29.75	26.95	33.9	30.1	32.93	29.99	37.76	27.56	31.57
PDE6B	1.45	2.49	0.88	0.3	0.66	1.05	0.54	2.67	1.87	0.62	2.09	2.35	6.69	3.66	2.9	2.77	1.17	0.55
HSPBP1	42.89	45.19	35.52	39.53	42.99	40.75	35.68	38.9	45.53	37.53	43.68	47.32	55.24	49.22	59.76	49.14	63.22	62.53
CSNK1G2	70.08	66.89	64.6	60.44	66.81	75.61	59.04	76.48	65.87	78.16	70.7	73.14	74.83	85.5	85.72	72.14	74.33	93.2
SLF1	5.23	4.8	3.05	5.26	3.67	7.46	6.1	8.62	8.68	3.52	7.4	5.89	3.46	5.92	6.2	10.58	5.82	4.61
CNDP2	109.21	107.16	112.12	118.42	117.91	121.78	118.67	113.74	126.75	131.31	120.92	129.68	156.59	147.53	138.5	131.87	128.79	131.5
MACROD1	14.75	25.02	18.23	14.35	24.6	19.01	9.46	19.08	19.93	24.6	39.17	28.69	40.95	36.77	44.72	35.05	55.72	41.04
WDR74	27.55	27.99	32.41	27.65	37	35.75	29.95	30.77	34.65	35.14	38.58	36.23	37.91	30.11	39.88	40.73	45.18	32.6
LGALS12	0.18	0.19	0.23	0	0	0.24	0	0	0.33	0.2	0	0	0	0	0.21	0.26	0	0
RTN3	423.06	406.16	391.68	385.54	398.87	377.19	408.35	422.82	396.68	459.38	474.2	478.48	604.49	619.6	577.17	596.38	594.74	576.92
PLAAT4	0	0	0	0	0	0	0	0	0	0	0	0	0	0	0	0	0	0
PLAAT2	0.48	0	0.53	0.6	0	0	0	0	0	0.46	0.55	0.47	0	0	0.5	0	0	0.47
MYH11	0.37	0.27	0.09	0.32	0.23	1.14	0	0.19	0.12	0.15	0.97	0.33	0.08	0	0.08	0	0	0
CEP20	16.3	20.65	24.25	21.58	19.54	23.44	21.09	26.54	21.45	21	20.53	25.19	17.23	19.6	18.79	21.38	17.72	24.62
MED10	46.95	45.03	41.42	47.02	47.22	52.14	38.75	48	55.71	48.38	53.02	56.82	58.6	56.89	61.88	64.96	63	57.18
PDZD2	5.5	4.87	4.64	5.05	7.04	5.17	4.91	4.74	3.9	6.87	7.42	7.36	7.56	12.95	13.65	6.05	10.56	6.34
MORC2	40.31	41.92	37.84	50.31	39.34	32.58	40.64	45.05	35.66	40.81	41.22	38.74	42.95	46.18	40.66	43.24	49.34	52.15
LARGE1	75.07	72.01	72.92	78.77	76.77	74.76	72.44	77.42	69.22	57.54	56.46	54.25	61.91	55.99	63.8	48.34	52.18	53.39
GSTT2B	0	0	0	0	0	0.48	0	0	0	0	0	0	0	0	0	0	0	0
MYO18B	0.08	0	0	0.35	0.14	0.09	0.17	0	0	0.04	0	0.3	0	0.37	0.07	0.05	0	0.03
SLC2A11	57.88	49.69	49.68	66.74	72.5	58.68	52.47	45.46	53.46	50.68	51.52	54.89	63.81	74.44	73.31	79.6	81.84	76.6
C1QTNF6	5.91	5.61	8.33	6.42	6.3	6.77	7.8	7.6	8.44	8.02	7.22	5.79	3.09	3.77	3.66	3.13	4.28	3.59
FAM83F	0	0	0.15	0.02	0.03	0.05	0	0.04	0	0.03	0.04	0.16	0.16	0.04	0.3	0	0.04	0.02
SEC14L4	0	0	0	0	0	0	0	0	0	0	0	0	0	0	0	0	0	0
GIMAP6	0	0	0	0	0	0	0	0	0	0	0	0	0	0	0	0	0	0
GIMAP4	0	0	0	0	0	0	0	0	0	0.17	0	0	0	0	0	0	0	0
ADCK2	9.9	9.19	9.1	10.06	12.53	11.25	8.88	6.95	9.66	9.25	7.45	7.68	12.9	14.75	12.01	8.93	11.48	10.16
MKRN1	113.76	102.9	98.82	99.94	97.54	107.4	108.61	101.83	94.49	117.89	129.35	132.31	114.21	138.03	139.06	149.61	110.29	136.24
AGAP3	118.78	148.27	118.35	142.91	130.8	134.51	129.24	111.65	127.57	145.95	130.04	155.93	144.01	155.56	151.13	136.32	150.77	157.34
KRBA1	11.44	12.6	8.57	12.94	10.91	10.92	12.16	10.02	12.16	11.89	11.57	10.88	14.97	13.53	11.65	13.04	12.54	11.61
ACTR3B	26.61	22.53	22.64	22.02	16.97	22.8	18.71	16.5	17.58	21.23	19.32	21.59	24.01	27.9	24.54	29.65	23.22	21.09
NTS	223.27	203.37	214.02	271.46	283.77	249.07	436.25	452.3	426.44	151.4	150.06	177.64	403.26	404.44	391.92	757.89	728.55	726.16
BTG1	15.59	17.48	18.47	14.4	18.45	19.62	16.84	15.31	17.59	17.76	16.53	16.54	16.09	18.38	16.88	21.09	17.05	17.66
LRRIQ1	3.24	2.51	4.8	2.79	1.14	2.51	3.1	0.74	0.53	0.84	5.97	2.15	2.82	2.53	5.08	2.94	3.4	3.86
RLIG1	13.81	10.76	11.02	10.58	12.53	10.58	13.64	15.46	10.14	11.19	10.3	15.84	10.96	11.04	9.9	7.59	10.45	5.42
ATP13A3	46.73	64.36	58.14	55.54	57.19	62.32	49.15	44.79	38.09	55.55	53.19	48	61.64	47.83	57.39	59.38	74.66	65.78
SFTPD	0.57	0	0.63	0.29	0	0	0.75	0.64	0.22	0.55	0	0.45	1.29	0.27	0	0.29	0	0
DYDC2	1.12	0.14	3.85	0.41	0.23	1.33	0.28	0.17	2.45	2.09	2.81	1.17	1.74	1.14	4.38	4.87	0.29	4.31
TMEM254	29.22	33.95	25.99	30.37	30.66	30.31	35.77	35.04	32.27	37.59	46.78	36.75	35.23	39.9	41.53	43.76	42.44	40.11
TMTC1	7.34	5.7	5.29	5.09	4.47	4.2	6.13	6.53	4.74	2.81	4.11	3.34	5.36	3.95	5.42	5.48	5.25	6.6
KRAS	47.32	47.27	45.08	46.51	46.75	43.28	46.09	46.06	39.39	44.21	47.58	45.21	55.11	61.48	52.8	57.93	56.88	57.02
IPO8	21.42	20.36	23.49	23.24	26.82	19.22	18.16	23.05	17.15	30.24	23.49	24.07	22.7	19.65	20.3	18.6	21.97	18.49
LARS1	78.81	68.21	104.4	66.99	67.68	79.43	62.51	72.33	61.63	80.85	67.34	68.28	75.82	81.38	74.9	84.41	66.34	78.71
SPINK5	0.73	1.07	1.3	0.57	0.2	0.52	0.54	1.04	0.76	1.85	2.6	0.96	2.28	1.55	2.24	0.64	2.45	1.42
IMPA1	29.99	32.11	26.87	38.66	36.39	32.2	35.41	37.67	31.08	32.84	35.49	36.6	39.97	46.08	41.03	46.3	40.62	42.78
LRRCC1	2.14	3.67	1.8	2.62	2.58	2.27	2.9	1.76	1.78	2.75	2.35	1.71	3.84	3.17	5.13	3.02	2.66	2.76
E2F5	17.33	23.29	19.89	15.39	15.43	17.23	24.46	20.13	18.41	17.98	21.82	25.14	20.07	21.42	19.46	27.99	15.99	17.54
CA1	0	0	0	0	0	0	0	0	0	0	0.94	0	0	0	0	0	0	0
CCDC59	25.69	25.79	35.94	16.67	27.65	31.65	27.12	22.82	25.07	29.7	23.05	26.75	20.84	20.54	23.08	24.19	18.93	18.34
SWAP70	9.83	11.18	11.93	13.52	11.2	13.66	10.9	10.54	9.08	7.22	7.43	7.1	4.81	4.26	3.67	4.35	2.9	3.77
BMAL1	11.58	7.89	9.62	9.31	11.77	10.3	7.93	11.17	11.06	11.32	8.52	10.39	8.87	7.33	6.83	11.05	7.7	5.08
LYVE1	0.16	0.25	0.09	0	0.3	0.4	0	0	0.15	0	0	0	0	0	0	0	0	0
AMPD3	1.03	2.94	1.2	1.8	1.66	1.67	1.02	1.54	1.5	0.88	1.81	1.04	2.03	2.54	1.44	1.95	0.86	0.87
SBF2	90.83	86.48	101.61	80.47	90.26	94.94	87.37	85.91	71.08	91.72	89.34	70.82	56.86	62.56	67.02	49.5	62.7	52.77
MICAL2	69.15	70.57	64.54	84.27	76.11	82.37	65.12	72.62	53.42	49.69	48.92	42.91	12.14	18.54	13.72	12.72	18.77	19.17
RRAS2	58.16	70.02	77.4	75.23	73.72	82.99	65.64	66.38	75.54	58.98	61.93	52.57	37.63	37.45	35.25	33.49	35.37	39.87
HSD17B4	57.79	94.8	62.62	63.05	59.59	47.13	80.52	78.23	89.58	92.04	94.62	74.84	83.21	107.75	103.36	58.98	110.69	119.18
ZFC3H1	41.72	40.51	45.25	57.4	43.05	39.77	41.74	50.14	36.66	41.59	48.58	41.87	34.77	49.8	47.98	44.21	44.15	40.89
TEX15	0.28	0.14	0.27	0.09	0.31	0.08	0.17	0.22	0.18	0.28	0.23	0.11	0.14	0.25	0.27	0.06	0.14	0.17
SARAF	452.6	438.76	439.34	445.5	451.76	435.07	454.17	442.01	449.95	475.84	475.32	486.11	505.09	507.08	480.89	522.01	505.5	520.08
RNF122	14.37	14.32	10.85	16.16	16.65	13.89	16.1	16.87	16.01	15.98	15.94	20.57	20.72	18.4	20.9	14.89	16.2	12.97
DUSP26	8.09	5.94	5.01	10.82	8.3	8.42	5.49	5.55	4.4	5.93	5.77	5.81	10.4	10.43	12.07	7.03	8.65	6.84
DPF2	68.99	59.8	56.44	75.92	70.09	68.18	68.2	70.37	62.4	66.09	65.12	70.54	83.73	79.2	96.25	75.42	85.83	75.71
MEN1	24.67	28.24	30.94	29.82	33.75	31.73	32.75	34.77	33.7	32.5	25.52	27.63	27.86	31.28	29.49	32.07	34.56	30.33
ERG28	24.89	26.41	21.73	19.86	23.14	22.55	27.57	25.05	30.34	25.87	29.32	23.07	31.76	28.64	31.91	29.38	28.24	27.68
GSC	0	0	0	0	0	0	0.25	0	0	0	0	0	0	0	0	0	0	0
DGLUCY	24.45	23.71	23.12	25.46	26.68	26.35	23.44	20.97	18.01	29.22	26.8	19.59	26.19	31.73	27.76	28.62	32.79	23.29
UNC79	15.79	14.58	14.65	15.35	15.06	13.63	15	14.88	10.54	20.08	16.34	17.9	22.78	24.82	24.22	22.06	25.44	23.01
NUMB	42.76	44.46	38.74	39.18	34.88	40.09	34.37	36.91	29.88	42.91	42.19	37.43	34.47	33.93	33.8	35.06	37.23	33.26
CATSPERB	0	0	0	0	0	0	0.24	0	0	0	0	0	0	0	0	0	0	0
VRTN	0	0	0	0.19	0	0	0	0	0	0.07	0	0.15	0	0	0	0	0	0
COX16	43.62	45.33	37.72	41.61	38.3	33.84	39.25	45.85	54.93	39.7	45.61	52.29	44.99	38.7	51.43	58.8	42.51	49.64
TTC9	20.2	22.77	20.51	20.34	19.45	18.41	20.28	21.28	18.03	24.74	21.17	22.43	29.73	32.06	30.57	30.21	32.32	31.27
MED6	29.78	27.37	31.8	23.02	31.92	27.96	35.87	28.37	27.4	32.95	31.65	29.56	31.94	40.04	27.53	39	36.34	33.91
EIF2S1	76.91	71.51	55.94	95.55	98.01	83.31	75.17	83.15	95.97	83.38	82.53	85.3	110.32	93.18	83.55	103.54	103.99	92.61
ADAM20	0.29	0.7	0.52	0	0.33	0.44	0.21	0.43	0.44	0.91	0.66	0.65	0.1	0.65	0.2	0	0.95	0.19
LOXL2	142.71	145.46	143.97	164.3	159.09	169.6	128.81	141.78	142.46	105.07	102.32	94.3	29.17	26.57	29.12	27.56	31.54	41.02
ELP3	36.74	52.42	38.09	45.45	35.85	44.72	38.08	37.81	36.76	52.65	48.38	41.31	54.06	56.56	54.06	43.97	46.49	44.15
PEBP4	0	0	0	0	0	0	0	0	0	0	0	0	0	0	1.12	0	0	0
ADAMDEC1	0	0	0	0	0	0	0	0	0	0	0	0	0	0	0	0	0	0
CTIF	99.01	109.55	102.87	107.01	116.91	119.05	87.03	102.28	99.75	119.43	93.88	91.95	141.83	138.78	158.3	134.18	128.11	126.07
MRO	0.34	0	0.19	0.12	0.11	0.11	0.11	0	0.09	0	0	0	0.05	1.12	0	0.53	0.16	0.15
MBD2	17.48	18.5	18.2	12.88	16.23	17.42	16.3	14.32	16.02	16.89	20.55	15.85	18.48	15.5	13.73	17.84	18.23	17.65
IER3IP1	17.93	17.1	16.19	20.48	17.25	16.38	14.96	14.77	17.05	15.74	18.42	19.55	15.52	20.6	16.27	22.04	18.63	15.91
MRPS36	20.35	12.24	16.17	18.7	24.14	18.06	17.14	15.75	20.76	13.97	15.93	20.28	27.02	21.65	16.44	26.81	21.94	22.24
CCNB1	7.89	8.97	7.65	9.66	12.41	8.45	12.93	11.35	11.94	7.84	6.91	8.83	10.49	7.57	4.31	7.12	7.53	6.6
CDK7	31.19	25.03	50.87	26.05	29.28	39.51	23.79	36.63	38.19	24.16	33.16	57.43	22.72	39.64	29.12	19.96	48.31	21.06
CD180	0	0	0	0	0	0.05	0	0	0.04	0	0	0	0	0	0	0	0.05	0
IRAK2	0.68	0.48	0.66	2.06	1.32	1.64	1.05	0.59	0.98	0.65	0.69	0.81	2.97	2.48	2.32	1.12	1.83	1.17
CAMK1	11.96	10.69	9.26	14.45	15.03	13.76	12.18	12.39	16.38	9.14	10.67	14.92	10.72	17.59	13.81	14.18	18.38	18.09
THUMPD3	20.8	21.38	14.92	13.19	13.1	14.89	10	10.9	24.06	17.64	11.52	11.32	23.98	12.9	19.1	28.41	14.78	22.14
VHL	68.2	64.97	64.8	66.44	69.19	66.72	67.48	73.07	79.77	76.63	74.11	81.13	88.83	85.48	89.03	98.8	90.78	95.39
BHLHE40	38.61	40.88	39.76	43.33	45.68	49.66	38.99	38.78	42.83	30.28	32.05	32.84	9.19	12.89	10.5	12.74	13.35	17.01
ARL8B	59.64	65.4	55.99	61.35	63.52	65.11	62.86	67.3	57.83	69.65	64.99	66.74	68.59	61	63.9	76.03	56.47	66.67
EDEM1	15.12	15.71	12.92	15.94	14.91	24.77	14.07	14.84	13.16	17.56	14.02	18.97	11.42	11.96	11.67	18.97	16.95	12.23
CNTN6	3.44	4.33	4.37	2.11	3.62	3.26	2.97	3.99	2.67	2.73	2.34	2.75	2.96	1.38	1.12	1.01	1.53	1.41
CHL1	0.66	1.58	1.53	1.95	2.16	3.45	2.1	4.25	0.72	4.62	2.62	1.75	4.58	6.05	3.42	3.29	3.06	7.5
MEIS2	15.18	14.15	13.13	11.39	11.05	14.12	11.07	15.9	12.38	13.91	17.77	13.71	8.34	6.34	4.25	4.63	7.78	8.22
DPH6	4.03	6.74	2.53	7.12	2.99	3.29	3.8	2.85	2.44	4.47	2.09	3.02	6.26	3.14	4.13	2.8	2.96	2.76
KATNBL1	34.88	38.37	36.12	31.94	46.05	40.43	34.54	36.25	36.28	40.21	27.01	35.55	31.49	32.06	44.73	31.19	27.13	38.58
EMC7	69.82	83.74	70.42	75.08	64.87	78.34	80.37	91.76	89.69	80.32	75.25	78.26	91.51	70.75	79.54	91.21	69.96	79.65
TRPM1	0	0	0	0	0	0	0	0	0	0	0	0	0	0	0	0	0	0
GNAT2	0	0	0	0	0	1.19	0	0.25	0	0	0	0	0	0	0	0	0	0
GSTM1	0.91	1.54	1.43	3.65	1.38	1.66	2.23	1.02	2.15	0.85	1.47	0.91	0.92	2.89	1.81	1.31	1.13	0.52
PRPF38B	44.04	37.12	39.36	38.14	39.83	44.38	41.15	44.73	35.14	40.75	42.43	42.81	50.83	44.43	45.71	44.13	39.08	42.3
REG4	0	0	0	0	0	0	0	0	0	0	0	0	0	0	0	0	0	0
TSPAN2	18.07	22.7	17.29	18.22	21.81	31.29	21.16	13.3	16.66	21.97	23.75	26.08	35.39	28.8	32.66	34.27	32.82	31.93
TSHB	0	0	0	0	0	0	0	0	0	0	0	0	0	0	0	0	0	0
GSTM5	0	0	0	0	0	0	0.06	0	0	0	0	0	0	0	0	0	0	0
GSTM3	42.56	45.93	34.36	48.81	47.82	49.27	42.47	40.09	44.36	45.03	45.69	52.9	48.45	47.71	46.9	38.03	43.35	38.12
SYT6	24.88	20.98	16.96	34.62	30.58	29.8	19.33	14.41	17.4	22.82	22.4	22.08	36.92	39.24	34.32	27.39	30.34	31.36
VAV3	16.29	19.45	15.5	14.4	17.77	21.21	17.22	18.5	15.15	20.72	19.28	26.22	34.52	30.29	30.46	26.43	20.64	22.13
CHIA	0	0	0	0	0	0	0	0	0	0	0	0	0	0	0	0	0	0
PSRC1	5.02	5.15	5.66	1.91	3.93	4.89	5.59	3.98	3.77	5.06	8.73	4.14	2.45	2.79	3.92	5.02	5.95	2.52
HMGCS2	0	0	0	0	0	0	0	0	0	0	0	0	0	0	0	0	0	0
PTPN22	0	0	0	0	0.11	0	0.14	0.14	0.12	0.12	0.88	0	0.93	1.03	0	0.92	0.57	0
SORT1	63.9	67.56	64.26	64.93	64.04	63.77	59.63	67.65	56.64	58.07	52.44	51.63	57.56	54.59	53.78	55.63	53.86	55.73
WNT2B	7.1	10.29	8.83	6.85	7.41	8.39	11.49	8.98	7.47	6.8	6.22	10.16	7.44	3.06	6.01	4.21	5.28	6.18
PTGFRN	42.62	52.62	52.23	55.1	49.97	46.25	45.21	54.53	57.04	41.8	33.83	35.79	22.14	17.48	30.5	22.38	29.26	26.64
LAMTOR5	97.4	110.15	102.89	106.85	109.57	123.93	101.24	130.9	147.19	136.61	87.51	106.54	139.58	124.65	109.97	145.5	121.81	127.95
ADAM30	0	0	0	0	0	0	0	0	0	0	0	0	0	0	0	0	0	0
NOTCH2	20.02	21.97	21.95	21.37	23.4	23.47	20.54	21.53	16.23	15.96	14.28	11.23	3.93	3.62	4.49	3.61	5.01	5.2
TRIM45	2.01	3.13	3.2	4.95	2.68	4.19	2.81	3	4.75	3.33	2.96	3.5	4.09	5.5	4.51	5.55	2.7	6.57
CEPT1	20.99	19.5	17.32	18.5	21.43	28.26	25.54	23.51	19.97	20.71	20.58	19.82	20.31	20.2	22.07	25.95	22.31	17.36
CD101	2.32	0.79	1.32	0.79	1.72	4.9	3.84	2.17	4.64	4.77	2.97	3.3	10.54	4.62	3.73	2.57	4.34	3.27
VTCN1	0.63	0.57	0.46	0	0.73	0.72	3.47	0.51	0.44	0.7	0.41	1.43	0.39	1.34	0.87	0.86	1.66	0.91
NGF	10.21	8.2	7.92	7.84	7.64	10.31	9.99	12.73	10.08	3.72	4.12	3.8	0.66	1.72	3.09	3	1.66	3.23
AP4B1	11.25	20.53	24.95	21.3	21.13	12.4	17.01	19.25	23.38	20.94	28.27	21.65	27.65	32.14	22.01	28.15	23.29	25.97
NAPG	32.02	35.39	43.5	33.94	35.01	31.17	29.26	34.32	28.95	42.26	39.58	41.44	48.1	48.15	49.16	42.82	46.87	44.79
SPIRE1	22.8	24.62	22.89	28.82	25.18	22.17	23.05	26.72	21.19	25.49	23.31	21.92	29.67	32.14	30.93	25.4	26.03	38.08
PPHLN1	78.98	68.45	58.79	75.51	66.33	74.39	66.62	74.11	65.6	94.06	79.54	78.98	84.98	96.8	78.54	82.17	86.9	76.97
FKBP11	17.03	13.48	17.79	16.83	18.13	14.07	11.37	17.45	12.03	14.93	16.4	21.63	21.97	25.33	20.03	24.33	22.74	29.78
ARF3	142.74	142.65	149.97	154.98	173.46	153.9	163.98	160.37	180.42	165.05	162.14	160.28	177.58	168.36	173.18	187.88	176.24	189.33
TMEM106C	49.12	55.3	76.12	57.97	56.64	58.07	61.02	59.61	58.74	58.24	70.02	54.27	77.35	71.15	76.72	63.11	59.88	70.75
SLC38A2	130.66	135.94	138.86	126.42	124.46	160.52	118.83	132.12	108.43	125.8	142.05	133.57	100.15	109.04	137.17	118.42	109.71	117.3
PLEKHA8P1	16.76	14.5	7.31	13.93	13.37	11.97	5.87	9.94	13.06	14.17	18.36	7.05	8.68	10.22	14.16	11.95	15.53	7.49
YWHAQ	625.43	595.87	600.3	583.46	588.16	576.54	631.56	606.73	592.19	687.06	673.46	724.41	826.65	811.11	831.86	843.13	789.2	809.98
KIDINS220	255.31	249.09	234.91	229.28	247.58	236.47	242.47	248.56	179.93	280.16	279.51	271.92	393.47	399.2	409.94	352.04	384.83	373.01
GRHL1	4.27	2.57	2.52	4.83	2.95	6.11	2.25	3.52	2.93	2.76	7.11	4.44	4.86	5	8.39	1.91	4.36	4.87
ROCK2	16.95	15.97	17.74	16.72	17.05	19.21	15.7	17.91	12.5	15.21	14.78	13.83	14.54	16.9	17.48	12.82	13.52	13.27
RSAD2	0.07	0.89	0	0.18	0.07	0.83	0.16	0.08	0	0	0	0	0.33	0.08	0	0.18	0.08	0.14
MYCN	19.95	16.32	20.2	19.48	16.39	16.34	18.91	18.54	18.25	21.48	17.04	20.75	20.28	23.73	22.11	21	19.04	22.72
LPIN1	21.57	18.11	19.81	17.64	18.17	25.1	19.55	21.39	12.99	20.51	21.11	28.21	26.89	27.85	28.33	26.85	25.98	27.45
CMPK2	1.23	0.75	1.1	2.62	1.35	3.37	1.78	1.08	0.84	1.38	1.18	0.81	2.85	1.68	1.74	1.22	2.26	1.25
IAH1	17.09	17.48	15.44	17.41	21.27	17.57	25.21	25.78	29.92	15.22	23.21	18.77	24.37	21.65	22.51	29.6	31.77	34.69
LDHA	72.84	69.26	79.04	87.29	83.41	104.64	60.23	67.55	75.81	87.45	83.29	78.82	88.24	86.27	79.1	81.94	73.41	65.88
SAA2	0	1.23	0.68	0.39	0.27	0	0.79	0	0	0	1.62	0	0	0.35	0.67	0	0.69	0.3
ANO3	0.88	0.98	1.25	0.71	1.19	0.53	0.74	1.19	1.18	0.91	1.25	0.89	1.59	1.78	1.76	1.33	1.22	1.11
IL6ST	26.5	41.14	46.29	45.68	35.26	41.82	35.39	37.15	21.62	37.3	31.03	37.9	25.5	17.99	25.72	15.94	27.65	15.41
FST	9.63	13.58	14.14	11.63	15.47	16.28	14.62	11.45	19.38	8.1	6.28	6.25	0.93	3.23	1.97	1.06	2.6	2.9
CFHR4	0	0	0	0	0.16	0	0	0	0	0	0	0	0	0	0	0	0	0
NAV1	77.93	76.17	74.75	74.22	73.06	63.64	66.72	73.69	43.64	87.46	91.7	74.99	92.64	94.01	100.99	83.58	101.14	90.63
CDC73	13.6	13.87	15.16	13.09	14.17	14.51	14.86	19.28	11.33	14.25	16.37	14.12	11.65	13.67	13.94	10.32	11.45	13.06
TIMM17A	59.79	55.98	68.71	71.58	55.62	70.83	60.48	66.14	71.14	52.69	66.33	70.91	64.36	63.66	61.63	57.73	55.91	51.3
CRB1	0.55	1.16	0.97	1.48	1.85	0.79	1.71	2.11	1.37	1.11	1.36	1.55	1.29	0.34	1.1	4.57	0.84	1.09
CFHR5	0	0	0	0	0	0	0	0	0	0	0	0	0.1	0	0	0	0	0
ERN2	0.93	1.3	3.06	1.16	1.24	1.06	3.5	1.55	2.17	1.77	0.53	0.9	1.04	0.55	0.96	0	0.28	3.72
RPS15A	585.17	543.19	603.45	611.88	602.56	552.88	589.51	588.5	812.29	645.92	564.96	611.25	517.42	547.39	532.19	590.11	565.05	605.08
RAX	0	0	0	0	0	0	0	0	0	0.09	0	0.09	0	0	0	0	0	0
NARS1	106.81	106.18	120.55	111.66	124.08	142.91	105.1	118.54	117.51	129.78	126.36	112.32	110.55	111.01	104.53	96.75	93.37	88.38
GRP	0	0	0	0	0	0	0	0	0	0	0	0	0.88	0	1.26	1.79	0.46	0
RELCH	26.03	22.8	30.05	27.15	23.4	29.13	27.11	35.6	23.65	30.37	34.41	24.98	37.99	37.52	32.02	31.47	29.59	35.38
FBH1	38.13	36.54	45	40.45	41.28	42.44	39.05	62.78	62.82	36.26	48.15	52.78	53.93	43.77	45.04	38.38	44.5	39.4
RBM17	70.15	73.88	70.57	85.68	76.41	90.61	83.39	80.89	72.44	75.94	79.59	91.95	91.1	99.06	92.84	94.18	94.93	90.23
IL2RA	0	0	0	0	0	0	0	0	0	0	0	0	0	0	0	0	0	0
ANKRD16	5.01	10.52	7.06	10.74	7.82	6.01	7.93	4.99	7.25	7.86	8.72	9.59	10.08	8.35	9.79	6.75	11.16	7.59
ECHDC3	0.52	0.63	1.26	0.43	0.45	0.2	1.58	1.16	0.16	0	0.79	0	0.62	0.2	1.2	2.87	0.61	1.01
IL15RA	0.49	0.63	0.2	2.09	1.24	0.79	1.52	2.06	0.87	0.17	0.78	2.14	1.54	1.57	0.37	0.23	0.6	0
CCNH	41.22	28.97	26.63	29.39	32.94	36.16	29.94	31.05	37.17	32.67	39.43	35.82	34.16	42.37	30.17	41.67	35.64	37.54
HRH4	0.33	0.07	0	0.09	0.06	0	0.15	0.08	0	0	0.4	0.07	0.08	0	0.37	0.09	0.8	0.07
TMEM241	10.02	14.79	12.91	13.15	17.55	22.04	13.31	7.86	9.82	15.23	20.26	10.23	18.57	26.05	13.76	17.27	12.96	11.36
KCTD1	34.74	37.81	39.99	41.42	48.28	41.87	43.78	40.87	39.18	37.64	41.63	47.96	40.78	42.97	40.38	36.7	37.8	37.45
CABLES1	5.54	6.08	5.32	6.92	5.29	6.02	8.9	6.7	6.68	6.23	6.59	7.72	6.82	6.27	6.67	5.77	5.91	8.74
DOCK2	0.28	0.13	0.11	0.26	0.18	0	0.25	0.18	0.12	0.51	0.24	0.55	0.15	0.69	0.27	0.09	0.11	0.09
EMP1	2.45	0.71	6	3.2	3.16	3.29	2.01	2.49	3.01	1.11	2.08	1.91	2.62	2.04	0.92	1.67	0.83	0.63
SOX5	8.71	10.86	8.4	7.54	10.54	9.16	8.96	12.84	6.29	8.4	9.84	8.43	16.88	11.45	14.33	11.73	13.36	12.75
RERG	0.84	1.45	2.48	0.75	0.47	1.43	0.72	1.63	1.46	1.38	0.61	1.06	0.88	0.49	0.62	0.9	0.44	0.68
SLCO1B1	0	0.11	0	0	0	0	0	0.14	0	0.23	0	0	0	0	0.13	0	0	0
KLRD1	0	0.03	0.04	0.62	0.03	0.02	0.55	0	0.03	0.03	1	0.06	0.05	0.02	0.02	0.59	0.05	0.12
KLRC1	0	0	0	0	0.92	0	0	0	0	0	0.3	0	0	0	0	0	0.4	0
SPX	2.28	2.57	5.09	2.39	2.32	3.5	1.92	2.91	2.83	2.66	1.1	2.46	0	0.77	0.12	0.84	0.13	0.23
PRH2	0	0	0	0.22	0	0	0	0	0	0	0.89	0	0	0	0.46	0	0	0
LRP4	7.58	8.13	9.95	8.25	10.37	8.09	7.29	8.18	7.34	6	7.6	4.58	0.71	2.58	1.65	1.8	4.75	2.68
MYBPC3	0	0	0	0	0	0	0	0	0	0	0.11	0	0	0	0.06	0	0	0
DDB2	9.45	9.46	10.78	11.01	8.2	7.91	13.51	10.65	11.97	6.56	6.15	4.37	4.98	3.13	3.94	5.85	7.19	3.91
ACP2	51.14	54.15	42.66	51.92	52.14	43.21	50.36	44.53	57.02	48.85	50.35	49.95	47.34	53.26	44.83	46.65	48.35	56.31
USP26	0	0	0	0	0	0	0	0	0	0	0	0	0	0	0	0	0	0
RTL8C	257.35	265.82	266.63	250.25	273.03	267.24	267.18	257.33	291.76	267.7	270.12	273.86	227.5	235.95	239.01	241.07	238.2	247.43
RAB33A	35.07	25.64	31.97	31.71	35.14	31.69	26.14	34.34	38.88	38.89	36.86	41.82	63.65	64.54	61.1	58.9	48.83	56.31
SOX3	1.29	0.23	0.85	1.44	0.34	0.3	1.11	1.01	0.84	0.98	0.74	0.25	0.71	1.17	0.26	0.32	0.71	0.63
RBMX2	25.07	28.05	31.82	29.14	27.44	28.81	35.32	39.53	38.88	30.42	34.93	32.05	32.78	32.83	33.41	39.73	38.58	32.94
STK26	35.81	36.81	35.57	34.35	36.17	38.93	34.05	36.65	35.81	23.77	19.78	21.18	7.37	10.1	9.86	9.69	9.27	10.99
PIWIL4	0.99	0.23	1.34	1.11	1.59	1.91	0.27	1.01	2.02	1.72	0.66	1.18	3.2	2.95	1.28	1.51	1.29	1.68
MTNR1B	0	0	0	0	0	0	0	0	0	0	0	0	0	0	0	0	0	0
PUM1	84.17	83.17	79.21	70.67	79.98	75.99	73.14	80.75	58.57	91.95	91.98	82.02	91.9	88.66	97.29	96.99	92.25	90.31
SPOCD1	7.92	10.37	8.07	10.05	9.35	10.44	9.01	6.24	7.31	6.77	8.48	4.84	2.44	1.87	4.49	3.02	2.24	3.53
YARS1	111.54	103.42	104.56	96.45	99.42	123.34	109.97	114.02	101.97	103.88	106.14	107.32	102.89	87.23	98.24	100.81	90.97	83.75
PHC2	145.9	151.54	158.8	155.1	130.9	127.3	148.31	132.59	154.86	155.55	162.08	156.11	141.03	134.91	160.42	159.71	148.63	167.07
CDCA8	1.01	1	0.72	1.17	0.86	0.75	0.89	0.61	0.77	0.79	1.08	0.69	1.04	1.38	0.49	0.41	1.17	0.58
GNL2	46.31	39.85	44.53	45.97	40.58	43.3	47.28	50.26	42.71	51.16	51.52	45.63	53.14	50.29	52.31	46.9	57.36	50.91
AGO4	22.58	18.83	18.29	23.86	21.94	19.49	17.68	21.13	16.36	25.94	25.12	24.56	30.19	29.83	32.2	30.95	34.23	28.93
HOOK1	5.98	4.95	5.47	6.84	7.13	5.95	4.97	6.37	4.83	6.9	8.36	5.46	8.41	11.02	10.27	10	6.96	9.97
CYP2J2	0.17	0.42	1.02	0.55	1.19	0.51	0	0.66	0.16	0.16	0.47	1.35	0	0	0.18	0	0.53	0
BTF3L4	135.5	130.53	147.46	121.86	134.8	136.01	136.66	151.7	148.59	151.33	146.1	168.15	177.93	174.66	180.19	174.86	176.53	188.04
TUT4	86.09	70.88	85.92	80.47	95.86	80.35	84.67	88.98	75.09	90.21	95.62	95.56	121.96	121.02	97.59	79.63	99.01	103.67
PRPF38A	26.73	26.69	31.63	29.21	26.33	24.63	21.57	26.85	25.56	21.95	27.28	23.09	23.61	23.41	25.26	32.03	32.44	29.99
DSC2	7.37	7.28	7.22	7.76	9.88	9.47	7.71	9.47	6.97	6.05	5.26	5.89	4.48	4.01	4.72	4.01	4.14	3.78
DSG3	1.11	1.35	1.63	1.26	1.26	1.17	1	0.98	0.99	0.26	0.27	0.23	0.2	0.32	0.05	0.06	0.36	0.36
RNF138	23.48	15.75	17.92	13.75	17.11	13.45	11.64	27.54	24.3	17.25	21.18	27.03	21.23	27.5	22.5	13.96	18.91	25.46
ELP2	45.87	43.98	52.14	51.91	53.57	55.93	50.43	53.51	42.9	53.93	46.57	44.55	71.45	66.34	56.27	47.68	47.49	56.09
DSG1	0.05	0	0	0	0	0	0	0	0.14	0	0	0	0	0	0	0.06	0	0
DSC3	4.01	3.42	3.52	2.76	4.84	4.84	2.74	2.47	3.44	3.37	1.67	2.21	1.01	2.06	1	0.85	1.66	1.59
DSC1	0	0	0	0	0	0.07	0	0	0	0	0	0	0	0	0	0	0	0
DTNA	56.15	58.92	63.85	53.15	75.92	58.1	58.81	50.85	52.54	60.76	60.84	63.97	68.13	69.29	70.97	82.56	75.23	79.42
FHOD3	26.19	24.81	27.56	28.23	27.27	23.09	23.77	27.67	23.08	23.86	25.14	27.36	36.14	38.17	39.67	34.67	34.04	35.79
TPGS2	198.02	218.06	221.97	195.77	185.68	227.3	219.69	222.8	191.84	247.84	266.49	273.68	242.89	278.83	246.23	231.28	266.75	232.97
DAGLA	16.28	13.55	14.85	17.31	15.95	15.95	12.96	15.06	10.62	15.72	14.99	14.96	21.19	23.69	20.31	19.61	21.05	21.28
SLC43A3	3.07	4.86	4.45	6.16	4.95	8.72	6.19	3.96	3.85	7.14	7.1	6.5	3.24	3.93	2.03	1.54	2.68	3.6
TIMM10	35.82	27.41	26.96	41.66	35.66	28.69	28.17	40.79	47.79	28.41	31.29	30.1	39.14	34.86	47.87	42.84	41.59	39.93
CBLIF	0	0	0	0	0	0	0	0	0	0	0	0	0	0	0	0	0	0
DHX34	18.12	17.89	19.85	22.3	20.69	19.42	16.12	16.16	18	16.32	19.88	18.66	17.52	19.11	17.55	17.09	18.77	18.93
APLNR	0.15	0	0.24	0	0	0.08	0	0	0.15	0	0.19	0.14	0	0	0	0.2	0.36	0.07
FADS2	229.33	241.01	227.31	196.25	201.32	225.23	219.18	198.81	207.13	261.11	209.42	229.4	253.75	259.53	286.43	227.82	280.15	281.89
TMEM258	77.34	89.35	99.64	87.81	96.15	69.15	74.36	114.79	116.98	81.38	82.99	88.43	117.66	100.55	83.04	119.16	99.58	127.72
TCN1	0	0	0	0	0	0	0	0	0	0	0	0	0	0	0	0	0	0
C5AR2	0	0	0	0	0	0	0	0.04	0	0	0	0	0.26	0	0	0	0	0
TMEM165	56.32	63.13	56.2	68.62	63.5	63.91	63.01	69.78	65.73	62.67	54.19	60.72	39.85	40.89	41.75	41.65	40.75	47.23
CLOCK	12.79	10.71	9.91	8.82	9.15	10.8	8.91	10.12	6.06	9.36	10.21	9.34	9.56	9.96	11.15	10.75	15.16	11.19
PDGFRA	0.62	0.81	2.28	1.43	0.63	0.78	0.67	1.54	0.72	0.75	0.35	0.84	0.28	0.7	0.47	0.27	0.26	0.54
GGACT	4.55	2.7	1.87	5.38	2.8	4.41	4.84	4.53	4.01	4.1	3.4	1.85	3.13	1.08	4.34	0.87	2.78	0.68
COL4A2	394.08	431.96	409.88	423.09	435.53	461.3	404.45	399.01	337.5	250.65	263.43	217.24	67.21	88.96	78.32	56.91	96.48	99.91
CLDN10	0	0.09	0	0	0	1.17	0	0	0	0	0	0	0	0.11	0.35	0	0	0.33
DZIP1	57.98	50.61	59.29	51.25	56.61	61.86	50.76	53.97	41.82	61.63	46.79	59.27	44.36	58.15	62.37	49.1	57.89	50.75
UBAC2	40.85	39.81	40.17	38.93	42.47	36.34	38.02	40.87	43.92	30.31	37.32	36.81	30.43	29.13	29.85	28.32	30.48	34.7
ARGLU1	199.14	183.96	165.88	181.29	186.43	203.83	197.34	185.23	153.86	191.9	235.72	198.39	251.61	250.63	263.17	255.53	266.61	274.46
BIVM	35.01	27.77	26.19	33.22	29.55	33.27	28.97	36.22	31.87	28.63	38.05	31.2	43.95	39.49	40.64	39.63	37.39	39.45
ERCC5	31.59	22.92	31.27	34.76	26.65	34.64	21.62	37.06	24.98	29.17	34.05	24.84	32.68	23.79	34.52	32.38	15.52	38.19
TPP2	25	29.25	22.95	28.25	25.98	27.7	22.03	28.41	18.89	21.92	33	32.36	21.96	25.79	37.23	20.61	25.58	29.72
POGLUT2	14.11	16.12	14.57	14.96	11.85	15.03	14.7	14.79	13.83	12.77	9.82	13.06	10.59	10.03	11.96	12.65	11.97	11.7
CARS2	45.29	38.95	43.59	58.9	48.9	49.73	49.58	45.43	50.51	55.54	50.44	44.09	51.1	57.32	59.83	62.5	61.72	67.29
ARHGAP32	22.54	26.14	18.97	21.27	21	20.89	19.25	19.16	13.5	24.95	24.95	21.2	34.13	29.96	28.11	24.15	28.84	29.18
STT3A	114.2	111.05	110.26	107.01	102.88	97.23	106.41	106.79	94.26	95.95	81.33	91.79	64.79	59.12	66.02	53.71	73.76	66.54
ADAMTS8	0.12	0.48	0.28	0.63	1	0.74	0.56	0.45	0.12	0.49	1.01	0.44	0.99	1.04	1.42	0.48	0.29	0.52
ACRV1	0.12	0	1.64	0.75	0.54	1.04	0.59	1.24	3.35	0.42	1.3	0.36	1.7	1.48	3	3.61	1.49	1.64
ETS1	20.43	23.2	21.04	22.73	24.34	30.88	21.88	25.53	18.54	17.85	15.15	12.9	2.01	3.44	2.96	3.26	3.74	4.42
SLC37A2	0.1	0.38	0.12	1.04	0.2	0.12	0.84	0.57	0.34	0.53	0.39	0.23	0.11	0.12	0.3	0.13	0.61	0.2
KLB	0	0.04	0	0	0.07	0	0	0.05	0	0.04	0.05	0	0.05	0	0	0	0	0
TMED7	60.77	62.85	62.88	55.54	65.1	60.76	56.22	64.39	49.12	55.53	59.14	57.71	50.95	47.15	48.67	43.76	47.46	49.31
APC	65.02	58.35	56.44	48.63	56.03	57.39	47.34	64.6	36.99	64.07	59.96	55.34	86.21	92.03	90.46	68	88.99	81.9
NREP	1073.92	1079	1098.13	896.47	918.98	904.78	1106.64	1046.22	994.94	1223.32	1275.01	1285.19	1468.45	1417.51	1402.04	1485.98	1411.89	1424.68
WDR36	12.58	13.33	12.51	13.79	15.92	13.46	11.37	13.62	9.44	15	14.78	14.05	15.6	17.34	14.73	15.39	15.15	15
OSTF1	12.84	17.44	14.35	16.5	18.16	16.51	15.97	11.81	15.1	11.38	10.31	13.16	7.69	11.82	9.03	7.02	11.46	7.03
RFK	39.3	39.53	38.29	36.5	47.4	39.65	37.76	46.19	43.4	41.72	42.56	43.48	66.64	58.14	60.21	53.48	56.73	46.29
UBQLN1	139.19	134.03	136.94	126.01	126.7	125.11	121.25	134.74	105.43	145.48	141.64	141.98	154.94	176.24	164.76	151.07	161.93	154.15
NAA35	29.05	29.51	27.83	25.89	26.58	25.7	29.57	29.2	20.02	26.94	25.61	28.99	31.02	31.66	29.61	27.39	30.65	30.48
C9orf40	9.35	11.08	10.66	10.73	12.8	8.84	8.93	11.22	11.74	10.14	9.24	10.25	12.44	11.7	11.39	13.21	12.25	13.42
ANXA1	127.54	139.94	149.17	158.82	150.55	159.52	147.51	148.48	173.45	95.22	92.09	100.38	7.59	15.95	20.52	19.43	19.82	26.03
CTSL	36.18	38.19	31.12	40.76	32.79	40.36	34.99	39.77	50.05	37.71	35.71	38.23	28.63	28.53	27.63	33.24	32.45	32.63
CEMIP2	58.65	50.28	56.23	60.47	58.77	60.61	49.31	50.33	48.18	42.68	51.22	50.07	39.49	52.17	41.8	39.67	40.87	41.81
AGTPBP1	63.51	59.82	56.35	61.07	56.89	51.61	51.09	58.53	46.24	61.46	73.87	59.5	85.42	82.68	75.71	76.43	85.54	77.76
GOLM1	108.37	105.35	109.88	106.23	112.55	121.39	108.19	110.01	99.57	110.59	113.61	123.83	127.66	122.38	118.58	122.43	113.99	121.19
ENTREP1	1.15	1.35	2.11	2.52	0.81	2.33	1.8	3.96	3.45	2.33	0.88	2.76	2.71	1.84	2.21	3.3	1.96	3.52
PSAT1	174.88	179.74	184.97	188.79	195.5	195.18	168.38	185.19	200.09	129.87	113.56	116.67	41.68	41.02	47.02	50.77	51.12	53.29
ISCA1	66.26	73.92	62.37	58.33	60.62	62.16	59.67	66.54	65.71	68.94	69.97	71.42	88.31	81.37	82.29	78.7	69.48	75.58
ADAM19	53.45	55.12	55.42	57.44	56.83	63.57	51.15	55.58	49.91	39.16	33.87	37.84	28.14	27.42	25.84	26.44	28.25	28.3
HAVCR2	2.27	1.53	0.65	0.97	0.4	0.7	0.78	0.7	1.46	0.8	1.59	1.74	1.5	1.85	0.73	2.14	0.61	0.78
CCNJL	21.45	23.51	21.36	28.83	21.12	27.05	18.8	23.47	14.8	27.56	27.21	25.84	24.13	20.32	26.85	19.62	27.43	21.09
TAOK3	43.28	41.19	43.5	44.57	45.92	41.51	43.95	39.89	30.44	41.51	49.38	47.01	57.77	58.05	58.71	49.41	57.64	51.36
USP30	21.24	13.4	15.98	17.93	14.79	15.81	22.89	14.59	13.65	18.99	22.2	23.06	23.81	25.54	23.83	24.29	23.73	21.68
SDS	0	0	0	0	0	0	0	0	0	0	0	0	0	0	0	0	0	0
MSI1	31.88	33.7	34.62	36.1	33.65	29.35	33.27	41.35	34.33	46.36	41.73	38.91	54.01	53.68	53.39	52.41	55.04	45.67
HNF1A	0	0	0	0	0	0	0	0	0	0	0	0	0	0	0	0	0	0
FBXO21	57.74	59.12	53.29	41.04	55.3	46.6	40.65	46.72	36.97	53.8	53.53	57.02	63.14	90.29	65.21	58.03	63.7	59.78
TBX3	0.92	0.55	0.5	0.34	0.85	0.31	0.73	1.02	0.88	1.24	1.29	0.64	0.54	0.43	0.73	0.95	1.36	1.03
OASL	0	0	0	0	0	0	0.18	0	0	0	0	0	0	0	0.2	0	0	0.08
HRK	11.42	12.1	11.25	11.2	10.42	10.9	13.4	13.95	11.98	14.84	13.89	13.38	17.47	17.65	15.41	21.34	20.45	21.71
RNFT2	23.79	25.11	14.73	19.22	22.38	17.88	18.18	21.19	17.34	21.41	26.39	23.77	29.61	25.14	29.24	29.82	27.79	23.75
P2RX4	3.74	7.2	8.39	6.65	9.03	9.55	4.34	5.93	6.28	6.97	5.57	3.92	3.84	4.62	6.59	9.9	4.89	6.55
BICDL1	31.52	35.34	30.67	37.3	51.27	39.99	33.52	33.86	30.78	40.52	33.68	47.83	68.31	63.24	65.76	63.41	54.9	71.24
DTX1	73.57	71.46	63.32	67.46	75.98	62.14	67.8	62.12	51.16	93.73	86.38	80.83	116.25	117.51	111.93	90.75	92.35	87.48
TRAFD1	35.72	37.93	34.73	39.17	35.34	34.62	45.44	39.01	40.53	42.54	37.41	46.16	52.78	46.32	59.2	47.89	57.01	47.55
DMTF1	109.01	118.13	117.89	108.45	123.11	128.79	108.72	140.47	80.94	130.36	120.91	131.11	128.69	129.94	159.28	136.69	144.23	113.65
OCM2	0	0	0	0	0	0	0	0	0	0	0	0	0	0	0	0	0	0
TMEM243	5.26	9.35	7.46	7	6.8	8.11	10.77	8.33	12.26	6.64	5.63	9.95	1.81	2.03	3.89	3.77	4.57	3.21
CCDC146	9.65	6.76	8.1	5.36	7.38	9.72	7.79	5.7	4.9	10.38	7.93	8.66	11.28	13.14	8.08	7.19	9.2	7.63
TMEM60	12.07	14.93	16.31	15	13.3	11.34	10.62	8.97	16.44	12.39	11.68	11.14	14.71	9.56	16.57	12.37	11.66	12.69
CD36	1.58	3.73	2.05	2.32	3.44	2.05	1.17	1.62	0.37	1.86	1.04	1.53	2.76	1.17	1.22	1.03	0.54	1.25
UGT2A3	0	0	0	0	0	0	0	0	0	0	0	0	0	0	0	0	0	0
CSN2	0	0	0	0	0	0	0	0	0	0	0	0	0	0	0	0	0	0
UGT2B28	0	0	0	0	0	0	0	0	0	0	0	0	0	0	0	0	0	0
PNPLA8	34.4	32.52	29.62	27.62	32.14	27.9	31.57	32.64	29.95	35.66	38.37	35.55	52.29	48.81	49.32	44.84	47.77	48.74
HILPDA	14.83	13.73	13.7	18.4	11.91	14.3	8.43	13.96	15.2	13.31	12.83	15.72	18.18	15.6	13.82	17.1	10.18	16.54
GARIN1B	0	0.6	1.72	0.82	1.17	0.62	0.39	1.25	0.34	0.69	0	1.28	0.42	0	1.56	0.22	0.34	0.18
RINT1	18.88	19.4	19.24	21.08	23.47	23.4	17.86	20.26	17.98	18.04	21.36	21.4	17.79	21.27	28.1	22.05	20.95	25.56
SRPK2	77.64	78.67	83.98	74.97	80.5	74.24	68.89	87.07	67.12	106.59	102.28	91.11	114.7	123.35	125.05	110.79	105.59	106.34
KCP	0	0	0	0.34	0.49	0.07	0	0	0.14	0	0.22	0.26	0.12	0.33	0.12	0	0	0
TES	75.04	80.74	89.95	90.36	93.77	109.53	83.51	91.9	91.86	58.97	62.19	64.06	40.83	38.79	46.98	35.51	42.99	43.45
MDFIC	5.97	8.2	6.75	9.88	6.92	7.96	4.83	5.77	4.56	3.85	4.89	2.99	0.64	1.39	2.08	1.66	1.21	1.72
MTO1	16.85	19.35	18.71	22.55	17.67	16.14	16.81	14.65	16.13	11.97	15.18	14.92	21.58	15.03	21.24	14.24	13.05	18.26
ADGRB3	28.74	23.23	30.39	26.32	29	24.86	29.21	29.54	21.21	33.13	37.53	30.63	34.65	41.52	45	33.7	38.12	42.34
ANKRD6	23.42	21.62	16.33	25.43	23.32	21	20.95	21.49	15.43	20.61	20.3	23.41	26.9	21.53	28.85	20.12	22.97	23.98
HTR1B	4.52	4.87	5.26	3.06	2.64	2.04	4.27	3.97	4.33	4.7	3.76	5.07	7.51	6.85	6.32	5.61	7.86	8.66
KHDC1	2.24	2.91	2.83	6.42	3.95	5.09	5.54	4.98	6.2	2.32	5.69	3.83	4.96	2.19	3.55	7.83	3.69	6.05
CEP162	6.31	6.16	5.19	3.51	7.17	4.62	6.25	6.88	4.48	6.49	11.49	6.42	8.12	7.27	11.34	5.86	8.87	6.57
SYNCRIP	70.3	84.65	86.88	74.57	81.92	71.82	80.05	86.55	65.61	83.14	89.29	76.35	86.44	97.97	93.16	84.57	79.33	77.22
SNX14	70.01	63.51	62.99	61.76	56.98	49.53	56.29	60.69	55.67	61.23	60.35	57.2	61.01	72.18	67.86	62.92	60.93	55.46
NT5E	12.76	13.78	14.98	15.05	13.22	14.17	11.06	9.66	12.5	12.39	9.96	10.97	3.61	4.99	5.69	5.39	5.57	8.03
MRAP2	0.25	0.23	1.4	0.63	1	0.44	0.69	1.56	0.83	1.58	1.46	0.99	0.98	0.58	1.18	0.95	0.56	1.36
EPHA7	10.97	8.94	10.44	8.36	8.05	10.26	9.42	9	7.3	8.32	9.48	10.16	14.64	14.4	13.84	12.02	11.56	11.16
AKIRIN2	122.42	115.77	110.53	100.53	104.15	109.24	123.81	99.69	104.34	139.79	131.7	126.97	135.02	136.32	141.51	141.48	133.12	135.53
ORC3	28.74	24.2	23.95	22.67	29.15	24.92	31.03	24.34	26.65	30.39	29.27	30.04	36.3	31.39	28.68	32.36	28.94	32.02
LCA5	4.89	4.25	4.26	5.15	4.63	4.67	3.43	4.57	3.43	5.09	5.14	3.95	4.98	4.52	6.12	4.23	5.32	5.22
MAP3K7	37.53	40.34	39.06	33.11	35.81	36.89	38.27	36.19	31.67	37.52	37.53	38.36	34.79	40.73	41.96	37.4	38.6	34.28
CGA	0.41	0.37	0.54	0.51	0.55	0	1.05	1.13	0.38	0.39	0.72	0.62	0.35	0	0.71	0	0.35	1.2
GJA10	0	0.18	0	0	0	0	0	0	0	0	0	0	0	0	0	0	0	0
PRR5L	24.7	22.83	28.74	36.13	36.36	22.43	18.87	33.48	20.26	23.96	12.79	13.71	6.26	4.5	9.54	5.75	8	4.18
LMO2	7.16	7.32	4.9	6.41	9.41	6.98	6.6	6.2	8.99	5.21	7.67	7.78	10.59	7.66	14.73	8.84	8.77	6.39
PHF21A	42.21	42.33	43.12	43.07	47.82	47.39	45.52	45.2	33.33	47.84	49.07	42.89	50.82	48.72	58.33	44.78	53.32	51.27
NAT10	22.57	27.05	21	21.4	24.04	28.28	18.9	22.01	19.24	22.6	21.89	22.44	28.48	22.21	24.48	27.56	25.38	28.96
EHF	0	0	0	0	0	0	0	0	0	0	0	0.23	0	0	0	0	0	0
ELF5	0	0	0	0	0	0	0	0	0	0	0	0	0	0	0	0	0	0
PRRG4	0.09	0.04	0.1	0	0	0.05	0	0	0	0	0.05	0.05	0	0.05	0	0.06	0.1	0
CAPRIN1	227.33	233.08	241.6	227.52	248.51	235.4	239.94	242.57	201.03	269.51	261.3	271.71	310.33	297.62	301.22	271.65	289.67	294.16
ATP5MC2	383.49	349.47	362.9	382.34	392.21	346.78	417.48	415.87	474.33	344.95	377.44	369.23	335.59	357.01	314.59	352.08	336.21	385.36
DNAJC14	34.45	33.18	31.89	29.13	39.3	28.21	33.39	34.79	29.34	39.46	30.68	32.31	32.56	33.41	36.85	37.24	33.9	33.59
CD63	319.12	288.7	324.18	340.5	308.86	320.39	313.98	310.16	413.12	293.72	267.39	284.57	208.56	183.62	176.34	245.28	229.99	224.79
PRPH	81.14	81.26	93.1	51.99	49.32	37.38	80.44	67.43	80.4	96.01	111.8	94.82	36.39	47.73	36.22	114.77	98.21	85.26
AVIL	1.01	3.25	1.13	3.6	3.01	3.75	2.9	1.58	2.21	0.8	1.91	0.81	1.16	1	1.37	2.39	1.08	1.65
AMHR2	0	0	0	0	0	0	0	0	0	0.36	0	0	0	0	0	0	0	0
LACRT	0	0	0	0	0	0	0	0	0	0	0	0	0	0	0	0	0	0
GDF11	28.75	38.82	39.76	30.42	27.39	35.95	30.88	30.22	30.41	36.37	30.27	33.68	29.59	32.01	29.63	23.04	29.17	30.58
GLS2	6.74	4.89	4.07	6.78	4.45	5.43	6.09	4.85	2.52	4.1	4.73	4.25	6.82	9.45	11.38	7.92	4.22	7.04
ITGA7	33.59	32.21	26.78	52.62	55.8	42.18	27.82	30.05	23.35	36.37	29.47	42.53	51.71	50.32	57.86	42.03	49.8	45
TESPA1	0	0	0	0	0	0	0	0	0.35	0.67	0	0.15	0	0	0	0	0	0
FAM186B	0.15	0.27	0.14	0.36	0.76	0.21	0.19	0.16	0.14	0	0.14	0.29	0.2	0.41	0.46	0	0.38	0.18
RDH5	4.47	4.6	0.19	4.45	5.69	7.43	4.05	5.93	3.93	6.01	8.11	4.57	7.96	3.25	8.24	4.76	14.12	5.94
AGAP2	27.62	30.63	31.68	31.08	31.48	33.03	29.47	27.26	25.86	37.71	35.3	37.08	59.74	47.53	50.82	49.08	53.2	49.73
BLOC1S1	68.4	66.8	63.36	65.91	73.86	52.42	69.82	71.54	87.41	95.83	67.8	81.41	118.89	96.44	104.81	106.66	80.73	82.82
KRT85	0	0	0	0	0	0	0	0	0	0	0	0	0	0	0	0	0	0
CDK4	75.26	87.59	68.76	92.3	82.39	85.87	81.22	81.16	96.31	69.03	75.57	79.76	54.35	60.25	45.85	52.15	48.69	54.5
PPP1R1A	102.36	86.75	91.82	94.39	98.12	94.98	96.34	98.97	93.43	100.49	120.62	117	149.75	150.5	154.14	124.79	117.13	117.09
TROAP	1.97	0	0.11	0.13	0	0.23	0	0.19	0	0	1.12	0.69	0.12	0.12	0	0.66	0	0
TSPAN31	20.69	30.84	16.23	23.21	21.87	26.73	11.89	24.38	25.5	27.41	24.35	22.51	13.88	19.03	18.46	19.26	26.17	21.45
B4GALNT1	53.28	47.7	43.81	51.78	51.6	45.75	46.26	49.75	37.9	57.2	57.12	64.46	97.15	92.87	80.74	83.48	93.52	86.05
TFCP2	13.62	13.32	16.24	16.98	15.05	11.91	15.26	14.65	14.62	14.95	16.71	17	17.39	16.61	16.83	17.01	18.1	15.01
COQ10A	19.27	19.94	18.21	31.59	25.9	26.7	28.87	18.09	22.38	25.46	23.81	30.77	25.66	29.28	26.17	30.01	20.3	26.87
FAIM2	33.67	33.57	37.74	49.37	42.55	44.37	34.65	31.05	28.22	29.59	38.1	43.57	54.2	70.72	57.35	42.72	48.05	42.63
PAN2	26.06	33.4	22.05	36.03	46.87	42.48	32.44	28.99	22.32	25.32	33.31	26.78	44.46	54.82	52.48	41.53	49.52	39.63
ESPL1	0	0.07	0.09	0.05	0.36	0.16	0.4	0.28	0.12	0.23	0.22	0.42	0	0	0	0	0.04	0.1
KRT87P	0	0	0	0	0	0	0	0	0	0	0	0	0	0.23	0	0	0	0
KRT7	33.76	32.88	46.78	45.69	38.55	45.94	33.77	39.9	58.21	20.72	17.09	17.09	12	4.62	7.27	6.2	6.28	8.16
ZC3H10	5.35	4.12	4.18	3.92	5.6	5.32	3.13	5.06	3.84	4.9	6.21	4.09	8.15	5.65	7.17	6.24	7.14	7.8
HNRNPA1	900.31	873.02	883.44	883.65	883.65	817.67	905.52	874.77	978.49	888.38	943.56	934.86	1067.16	1077.75	992.85	1081.73	1072.05	1074.99
SLC26A10P	4.26	6.37	5.2	13.07	24.26	15.75	7.46	9.66	13.97	10.73	14.57	23.04	22.33	21.29	21.93	13.77	21.81	21.21
ACVR1B	60.59	57.57	55.48	59.04	56.76	54.07	61.51	53.24	47.27	71.63	70.57	76.73	86.3	78.37	85.27	83.66	91.54	76.23
OS9	169.74	160.02	164.03	172.91	178.98	178.75	161.28	161.36	168.94	163.64	169.28	197.22	180.12	165.03	195.39	162.11	170.74	179.95
MIP	0.1	0.09	0.23	0.13	0.27	0.49	0	0.12	0.1	0.1	0.12	0.51	0.34	0	0.88	1.06	1.85	0.3
KCNH3	0.67	1.07	1.75	2.23	3	1.08	2.14	1.41	0.63	1.94	1.16	1.05	1.45	3.31	4.82	1.17	1.34	1.7
LTV1	22.44	20.87	21.82	14.68	19.9	20.14	22.08	20.81	19.6	21.68	24.31	20.98	20.82	23.3	20.24	19.04	19.59	20.72
MAP7	2.01	2.46	2.57	2.98	1.77	1.96	3.22	3.97	1.52	2.94	2.04	2.97	2.32	1.67	2.28	2.61	1.65	1.87
CD164	86.95	85.09	88.91	86.83	83.72	90.66	81.91	89.44	79.87	66.86	73.79	66.08	30.68	37.73	37.93	39.5	33.2	39.76
AFG1L	9.69	2.58	6.29	4.06	3.56	5.56	4.52	6.12	5.88	5.78	4.16	5.81	8.77	6.76	5.24	4.1	4.68	2.87
NHSL1	4.19	7.55	3.85	8.48	7.11	5.3	4.85	7.61	3.61	2.87	3.36	4.64	1.2	8.77	3.16	2.77	3.33	2.98
AHI1	19.16	22.12	15.22	14.67	18.22	18	20.5	16.84	10.81	19.03	25.9	15.25	25.07	29.06	26.39	18.22	38.05	28.24
HEY2	0.6	0.55	0.88	0.68	0.79	0.88	0.75	0.78	0.65	0.63	0.63	1.37	1.2	0.75	1.13	0.75	0.24	0.58
PKIB	34.72	25.74	38.78	7.1	6.29	10.09	25.62	27.96	25.66	23.71	28.32	38.79	7.44	4.65	6.95	23.41	35.76	35.26
TAAR5	0	0	0	0	0	0	0	0	0	0	0	0	0	0	0	0	0	0
NMBR	0	0	0	0	0	0	0	0.24	0	0	0	0	0	0	0	0	0	0
SMPD2	2.68	5	8.76	3.87	4.29	7.81	3.91	4.25	7.14	5.34	7.06	3.88	4.43	3.56	4.7	4.47	5.21	3.16
MICAL1	57.79	52.3	50.96	65.13	71.45	68.02	46	60.5	46.52	51.38	64.72	58.05	56.62	70.23	81.53	69.12	65.39	78.57
REPS1	43.72	43.74	49.42	45.15	39.87	50.91	46.21	39.73	42.83	56.06	54.19	54.29	61.34	50.7	56.54	73.99	62.14	55.19
STX11	1.01	1.05	0.48	0.36	1.77	1.66	0.78	0.97	0.81	0.41	0.66	0.14	0.16	0	0.3	0	0	0
TEC	0	0	0	0.52	0.71	0	0.31	0	0	0.11	0.25	0	0.08	0	0	0	0.16	0
PRADC1	16.39	12.31	17.03	17.78	14.38	12.84	16.67	12.69	20.25	16.19	20.36	18.48	17.22	12.16	17.47	17.6	18.48	18.36
SEMA4F	15.88	20.5	16.97	20.63	17.36	18.89	12.71	16.26	13.15	23.54	21.6	23.54	29.34	30.04	25.7	31.38	28.17	29.86
CCT7	262.09	319.69	270.22	263.25	319.11	254.45	259.78	277.82	329.38	325.39	280.54	318.51	357.38	333.93	320.75	325.29	342.31	357.54
EGR4	0	0	0.13	0	0	0	0	0	0	0	0	0	0	0	0	0	0	0.11
RAB11FIP5	21	19.15	18.39	21.65	18.53	20.93	15.32	19.93	20.01	17.07	14.88	13.39	11.97	11.88	11.32	10.12	11.57	9.4
SMYD5	18.01	14.56	18.83	17.1	15.9	16.16	16.64	19.67	17.64	19.09	21.07	19.69	30.02	27.79	24.65	19.86	21.32	23.02
DYSF	28.26	27.62	27.76	33.05	33.6	34.67	24.31	24.44	29.18	19.78	24.47	17.34	4.64	5.23	6.66	3.99	4.11	6.29
CCDC142	11.62	10.41	7.3	13.65	13.64	8.18	8.67	10.14	8.13	11.01	7.46	4.77	14.23	16.27	9.6	7.73	12.17	14.19
EMX1	0.7	1.87	3.87	0	2.9	0.75	0.37	0.97	1.47	3.47	3.72	2.81	5.18	6.33	3.55	1.84	2.93	3.38
KCNMB4	9.96	9.85	9.51	9.45	9.82	8.98	9.74	10.45	11.55	11.21	9.23	10.67	12.99	10.94	10.66	14.18	12.3	14.9
USP15	37.95	39.91	54.07	46.67	48.5	37.96	32.07	46.35	33.43	40.31	46.28	46.04	45.91	40.71	40.68	53.11	44.3	40.31
GNS	55.57	51.48	58.26	55.53	51.62	50.44	50.9	56.3	48.41	54	52.14	46.59	40.17	41.21	38.41	43.18	43.49	38.89
CPM	0.26	1.98	0.68	2.2	0.84	0.22	0.78	1.54	1.52	1.42	0.59	0.99	0	0.61	0.04	0	0	0
MDM2	180.5	210.62	197.18	217.37	236.93	207.64	198.27	235.99	145.1	149.76	155.91	123.16	65.5	75.28	88.02	68.99	84.87	65.07
KLHL36	35.38	33.77	36.69	46.6	37.86	40.38	30.95	39.34	32.01	39.56	34.62	32.62	36.23	39.1	40.61	28.3	41.77	44.61
BCO1	0	0	0	0	0	0	0	0	0	0	0	0	0	0	0	0	0	0.15
MPHOSPH6	29.17	32.54	35.23	30.2	37.98	33.3	23.06	38.5	35.88	36.36	36.17	28.16	43.55	44.97	50.96	40.31	32.12	41.91
CHST5	0.81	0.14	0.62	0.45	1.85	2.84	0.96	0.73	1.31	1.57	0.75	2.75	1.78	2.39	0.55	0.78	1.56	0.69
KIAA0513	24.19	21.88	23.75	23.65	22.86	22.05	23.01	22.06	19.98	30.42	28.88	29.95	42.28	37.96	39.39	37.52	41.35	39.7
DYNC1LI2	139	143.36	134.64	137.3	143.34	138.76	144.24	138.01	123.01	152.24	149.4	165.99	191.06	188.78	198.4	181.13	194.16	186.06
FBXL8	2.55	2.15	5.19	5.92	3.03	3.28	3.21	3.59	2.7	1.07	2.47	1.96	1.08	1.31	2.09	2.29	3.7	1.06
FHOD1	7.89	9.16	8.78	12.01	14.15	11.36	8.24	14.71	9.18	6.65	3.22	9.11	1.43	8.89	2.75	1.94	2.93	3.83
CCDC102A	4.04	2.7	4.06	3.27	3.85	4.76	3.76	2.82	3.16	2.3	5.15	1.82	0.84	0.52	1.56	0.96	1.73	0.75
SLC9A5	1.02	1.63	0.34	1.82	4.24	2.27	1.15	2.25	1.45	1.73	2.93	2.13	3.49	3.08	4	1.89	1.89	2.57
AGT	4.28	1.95	3.66	2.21	0.83	2.04	1.79	2.65	1.77	6.24	5.45	6.49	2.48	1.08	1.34	0.74	2.1	1.85
ZNF670-ZNF695	0	0.18	0.11	0	0	0.11	0.1	0.33	0.63	0.19	0.45	0.28	0.53	0.22	0.1	0.12	0.21	0.47
PCNX2	40.64	43.65	43.2	32.97	45.12	30.42	42.87	45.61	25.74	42.54	44.07	36.02	43.74	54.24	54.36	37.29	43.85	43.18
KCNK1	0.26	0.23	0.65	0.68	0.38	0.71	0.55	0.14	0.82	0.63	0.15	0.56	0.61	0.75	0.51	0.16	0	0
URB2	6.1	6.57	6.1	6.9	6.26	6.41	5.1	5.39	5.12	6.85	6.94	6.7	7.11	8.64	8.49	6.83	7.52	7.56
EGLN1	19.86	22.27	16.47	15.57	21.81	25.24	21.99	15.76	20.29	19.3	25.73	17.2	19.89	20.89	25.99	22.24	20.56	30.01
CAPN9	0.11	0.12	0	0	0	0	0	0	0.1	0.11	0.14	0	0.42	0	0	0	0.13	0
COG2	16.7	11.27	18.45	14.53	17.39	14.49	15.08	18.8	13.48	15.19	15.83	15.84	12.07	14.82	13.73	13.11	10.94	12.79
ABCB10	12.37	12.51	11.58	14.83	13.31	14.24	13.13	12.14	14.5	13.16	14.78	13.18	15.12	14.96	14.5	16.17	15.74	14.12
NTPCR	40.04	53.29	41.69	50.53	51.08	50.72	38.61	50	63.9	39.33	39.93	49.66	50.59	48.49	31.75	43.86	42.95	40.82
TAF5L	18.53	19.5	16.75	20.01	18.86	16.77	17.61	16.72	17.52	19.46	21.95	20.55	18.89	24.88	23.44	16.69	16.93	19.74
GLUL	113.38	125.76	119.48	122	123.72	129.11	123.87	112.72	111.48	120.11	123.27	129.64	168.93	157.4	147.8	157.34	154.57	142.42
STX6	18.25	19.4	21.27	19.49	19.11	19.87	17.8	18.85	19.12	20.16	22.44	23.19	18.64	20.36	20.98	24.3	20.09	19.89
RGS8	11.21	10.51	12.17	10.06	8.92	7.01	6.49	8.47	6.36	6.69	9.71	7.05	12.91	12.75	16.07	10.63	11.31	12.71
RNASEL	1.3	0.95	0.88	1.45	0.96	1.33	0.99	1.11	1.44	0.47	0.56	0.72	0.67	0.76	0.7	0.45	1.02	0.71
DHX9	142.2	127.25	139.85	129.53	153.42	128.91	125.21	142.36	132.21	154.23	152.82	150.51	189.46	212	180.26	180.37	167.02	178.62
KIAA1614	0.8	0.64	0.67	2.93	0.92	0.89	0.33	1.05	1.05	0.54	0.49	0.23	0.37	0.21	0.51	0.3	0.57	1.04
CEP350	19.92	17.63	21.4	14.83	17.9	17.32	15.31	22.15	10.46	19.07	22.67	27.86	21.81	31.76	27.94	18.84	24.45	26.05
NPL	2.78	2.16	1.03	3.89	2.86	1.93	1.11	3.15	3.04	2.72	3.36	4.22	6.99	8.81	5.41	5.07	2.83	3.68
NIBAN1	3.11	2.2	2.77	2.49	2.15	2.64	2.76	2.74	2.04	0.73	1.16	1.43	0.19	0.17	0.15	0.62	0.44	0.32
PIGC	36.75	38.18	41.92	34.89	41.13	38.26	39.56	44.44	44.29	45.68	40.13	50.96	54.3	62.07	51.44	59.7	54.66	49.95
LAMC1	91.12	92.91	110.31	102.97	103.6	126.68	108.4	99.33	74.46	74.38	60.63	60.93	23.86	23.05	27.52	28.1	28.34	32.1
RC3H1	14.24	10.77	22.23	10.29	10.29	15.47	10.92	11.83	6.94	13.87	22.06	11.06	12.47	27.43	11.48	11.34	12.42	18.17
GPR55	0	0	0	0	0	0	0	0	0	0	0	0	0	0	0	0	0	0
SP110	5.53	3.95	2.46	3.71	1.25	6.39	2.96	4.17	2.64	1.52	2.62	2.22	0.3	1.69	3.6	1.91	1.79	0.79
MRPL44	31.01	36.36	33.88	45.51	41.32	37.92	39.44	42.18	47.02	49.27	44.01	44.07	50.77	50.39	50.09	51.23	49.59	48.13
CHRND	0.09	0.33	0.1	0	0.11	0	0.1	0	0	0.17	0.1	0	0.1	0.21	0.13	0	0.1	0.18
PAX3	0.16	0.08	0.09	0	0.22	0.47	0.28	0.64	0.08	0.08	0.16	2.08	0	0	0	0	0.08	0
DOCK10	2.83	4.3	10.4	3.55	4.36	6.27	2.81	4.6	2.31	3.84	6.34	4.63	1.37	1.07	1.31	1.81	3.58	3.02
TTLL4	23.5	23.56	21.68	30.25	27.51	19.35	19.8	29.65	21.76	26.57	24.03	24.81	22.46	22.61	36.8	35.41	20.68	30.06
USP37	8.43	7.03	8.13	8.32	8.07	7.68	7.23	8.64	6.45	8.2	8.57	9.74	10.83	15.59	12.1	10.44	21.02	10.82
HTR2B	0	0	0.13	0	0.11	0	0	0	0	0	0	0.12	0	0	0	0	0	0
ITM2C	282.24	310.34	316.59	295.75	320.74	323.48	350.13	283.4	332.11	285.06	301.02	324.58	201.3	214.58	209.93	205.23	191.32	220.79
SLC19A3	0.09	0.08	0.37	0.21	0.35	0.59	0.09	0.94	0.08	0	0.17	0.08	0	0.25	0.15	0	0.19	0.08
SERPINE2	231.47	268.91	255.87	301.2	297.48	312.72	241.15	238.71	271.11	216.86	222.16	203.81	99.22	111.15	112.15	103.38	103.91	114.25
DNAJB2	97.6	109.57	103.77	115.72	124.5	128.61	116.42	98.93	121.03	115.57	103.76	119.1	151.24	136.82	156.17	131.3	146.52	144.59
WNT10A	0.21	0.68	0.46	0.13	0.53	0.12	0	0	0.1	0.3	0.24	0.31	0	0	0.11	0	0	0
TMBIM1	4.57	4.38	5.6	5.41	8.42	9.98	5.19	2.79	8.17	7.9	9.05	2.93	0.78	1.72	1.24	2.09	1.48	2.68
CYP27A1	0.36	0.54	1.52	0.59	0.72	1.25	0.31	0.8	0.39	0.11	0.42	1.08	0.39	0.27	0.82	0.3	0.43	0.37
EIF4E2	63.21	103.54	95.77	73.16	78.69	83.47	72.72	83.01	69.16	75	83.84	62.42	69.27	62.37	61.73	63.69	78.78	65.84
ARMC9	24.99	24.35	28.84	25.33	25.3	28.14	22.54	24.21	29.37	33.53	23.43	25.95	22.33	20.89	22.42	17.14	30.81	27.7
CAB39	69.43	59.21	59.79	53.53	62.86	60.11	60.93	62.36	59.05	66.21	71	72.44	79.59	82.98	79.93	77.64	76.89	82.98
COX5B	137.04	118.45	121.97	152.92	149.78	114.84	126.29	124.84	194.22	139.33	137.52	147.51	169.73	154.19	162.87	167.46	153.05	182.54
REV1	32.74	31.82	26.04	28.98	29.01	23.09	29.16	35.25	19.85	29.62	33.79	30.85	38.42	37.36	41.12	33.08	34.07	27
TSGA10	4.8	4.35	3.38	2.03	7.27	1.49	5.36	3.04	2.58	4.18	4.24	2.95	5.83	9.34	5.59	6.19	7.94	3.91
MFSD9	9.82	10.39	15.27	14.09	10.43	12.38	9.84	16.2	11.52	12.6	16.42	11.22	14.44	12.61	23.31	20.92	15.21	12.9
TMEM127	54.43	54.59	52.12	51.87	52.66	63.92	54.47	56.22	50.26	59.63	62.49	65.36	53.68	56.83	59.26	56.34	62.02	55.2
EDAR	0.12	0	0.07	0	0	0.21	0	0	0	0	0	0.06	0	0	0	0	0	0
TGFBRAP1	14.25	15.95	16.84	16.96	16.29	14.19	12.98	14.96	12.54	16.2	16.1	14.06	17.17	16.44	17.04	16.09	17.91	16.84
GCC2	21.35	24.82	24.17	26.67	23.99	23.37	23.44	18.62	23.72	23.62	19	22.05	18.53	14.52	19.04	11.78	16.94	17.33
MRPS9	24.33	28.77	23.33	23.66	25.55	25.11	28.31	25.42	31.17	27.83	23.77	35.11	26.35	29.27	31.54	35.04	27.46	31.28
GPR45	3.87	3.53	7	5.66	4.39	2.61	4.89	7.62	3.39	5.21	5.99	5.77	7.28	9.61	11.01	3.69	9.82	7.33
C2orf49	16.49	22.24	11.87	9.82	14.42	12.94	13.43	12.2	8.28	14.5	12.91	16.91	11.12	12.69	20.38	17.66	15.33	18.71
ANKRD36	17.14	24.85	15.39	20	18.45	22.91	22.37	19.2	9.16	27.98	25.1	16.68	24.96	29.54	19.9	15.85	24.45	23.77
EPC2	29.64	29.25	27.07	31.06	27.71	27.52	30.01	26.16	23.74	35.71	31.55	30.65	40.72	41.41	40.68	35.7	42.26	38.96
ARHGEF4	42	41.37	38.88	47.6	50.37	47.79	41.31	46.13	32.68	37.37	39.24	46.88	61.72	71.02	56.54	52.83	48.52	54.56
ISCU	121.5	141.86	124.96	131.84	124.28	131.56	138.58	128.97	141.6	119.68	119.28	113.95	100.53	98.89	108.81	109.97	95.61	109.27
ALDH1L2	13.92	14.46	12.34	14.54	14.99	16.58	13.47	13.51	9.58	10.8	11.07	10.12	8.96	9.08	9.29	9.05	7.83	6.13
STAB2	0	0	0.03	0	0	0	0	0	0.03	0	0	0	0	0	0	0	0	0.09
USP44	2.1	3.64	3.85	4.55	3.65	5.71	4.34	2.27	2.13	2.17	3.54	2.37	6	1.83	5.13	3.13	2.68	5.72
SCYL2	53.92	50.07	53.64	56.63	51.51	57.24	51.28	54.27	40.93	58.13	63.72	55.45	71.46	68.92	65.01	71.88	67.07	67.55
CKAP4	140.67	151.2	151	156.16	151.06	156.21	142.81	147.24	178.89	134.83	128.85	134.71	89.58	95.11	89.02	95.28	96.66	97.64
PLXNC1	18.03	16.58	14.37	17.09	14.24	20.12	13.36	14.26	13.06	18.07	13.08	11.95	10.29	8.99	13.64	9.74	10.03	9.71
APPL2	27.65	26.85	26.64	29.06	32.26	30.37	26.13	29.9	32.8	25.17	31.16	27.23	29.61	28.23	30.04	24.75	35.27	32.72
PWP1	48.23	45.65	52.99	50.07	49.6	48.91	49.6	48.66	54.39	48.71	57.4	55.63	53.23	60.81	58.59	74.34	57.28	57.48
DRAM1	9.84	10.99	11.18	7.95	10.55	10.5	9.87	9.27	12.88	7.55	9.74	8.4	2.78	2.62	2.37	3.3	3.91	5.07
WASHC4	23.54	26.87	26.21	18.74	22.56	25.44	29.44	28.46	18.5	26.37	24.99	29.59	17.53	22.89	24.14	25.57	19.72	27.91
SLC41A2	12.24	8.14	10.72	7.49	16.4	16.17	7.9	13.06	6.96	12.64	14.37	13.26	19.31	18.19	12.91	18.22	13.49	13.67
VILL	0.37	1.02	0	0.93	0.37	0.29	0.49	0.26	0	0.06	0	0.51	0.21	0	0.27	0.19	1.12	0.35
FLNB	144.31	147.83	148.87	170.21	154.95	157.86	133.25	158.08	153.06	124.79	120.52	91.6	32.55	38.65	38.64	35.55	42.64	47.74
NEK3	15.62	16.5	16.31	17.92	20.33	15.42	13.21	11.29	16.76	11.1	11.82	15.39	20.6	18.1	15.68	13.85	19.83	15.96
PCDH8	31.15	37.75	24.55	38.46	39.06	26.69	35.8	28.25	24.57	27.94	25.9	24.23	36.72	29.9	35.22	20.59	20.97	35.44
VPS36	38.61	35.21	38.73	43.54	39.01	36.5	35.28	38.24	33.66	36.43	42.52	36.64	53.86	41.89	50.78	44.32	44.09	40.88
RNASEH2B	5.65	8.56	9.55	9.8	10.45	9.36	8.77	11.6	12.52	11.46	7.74	14.09	13.52	8.44	24.38	14.85	12.09	10.64
CKAP2	28.01	27.19	31.28	23.35	22.49	24.54	23.72	25.45	22.41	28.66	23.75	26.66	23.01	20.93	30.98	23.99	21.29	24.1
CNMD	0	0	0	0	0	0	0	0	0	0	0	0	0	0	0	0	0	0
TBC1D4	6.05	6.38	7.01	10.96	6.01	6.67	4.75	7.45	5.26	4.4	8.45	8.51	6.74	8.82	5.1	8.01	9.06	5.72
THSD1	3.37	3.63	4.11	5.2	4.09	4.08	4.77	4.53	5.12	3.56	3.23	2.92	3.63	2.73	3.69	2.15	1.86	3.13
BORA	1.83	1.96	3.69	1.8	2.5	1.1	1.27	2.18	1.77	0.54	2.76	2.26	3.26	2.43	4.35	3.68	2.1	2.41
LRCH1	14.13	16.53	16.19	14.2	11.79	14.45	13.58	15.3	9.78	14.27	14.72	14.95	16.91	16.51	16.09	14.74	16.71	14.16
SUCLA2	53.57	54.01	60.75	62.02	56.73	49.15	54.94	65.2	55.08	65.92	53.71	65.56	77.17	74.7	71.31	74.57	67.04	63.82
RCBTB1	21.07	25.09	26.22	29.43	30.65	26.35	24.8	28.97	26.83	29.2	28.1	27.57	32.35	40.85	35.05	34.03	36.26	33.17
MED4	43.02	52.08	46.94	44.93	39.42	45.92	62.54	48.02	49.88	54.66	53.68	59.98	57.87	52.9	64.66	57.59	52.21	59.91
PHF11	6.26	2.97	5.45	4.55	3.89	3.22	4.36	3.17	2.33	2.16	2.38	3.28	1.36	1.84	1.74	0.65	3.83	1.31
RPL13AP25	4.5	3.5	2.12	3.21	4.52	2.94	3.43	2.15	1.81	2.45	2.94	6.87	2.88	4.67	1.33	0.81	1.44	5.06
COG3	21.41	20.68	22.98	27.57	21.26	22.4	20.49	29.25	18.8	22.52	22.82	23.26	42.28	28.99	28.25	27.23	25.05	24.01
LMO7	14.58	26.71	21.16	20.51	22.5	24.67	14.8	16.89	13.42	18.95	17.7	18.86	11.5	12.52	10.29	10.21	11.99	15.13
SCEL	0.17	0.1	0	0	0.08	0	0	0.19	0.08	0.16	0	0.11	0.19	0	0.12	0.14	0.13	0.08
ITM2B	436.43	437.32	452.62	431.09	479.99	424.16	502.39	445.88	471.89	458.93	445.27	467.34	339.53	348.47	358.1	371.21	337.13	350.75
SPRY2	27.6	30.81	31.24	23.59	24.64	31.45	21.62	26.63	29.02	31.04	33.34	34.57	20.52	21.81	22.01	23.81	19.64	19.96
NUDT15	14.31	15.43	16.43	14.98	11.84	16.53	17.79	16.55	21.23	14.76	14.28	19.95	18.58	23.59	20.34	22.99	21	20.31
EDNRB	0.37	0.42	0.27	0.23	0.49	0.61	0.32	0.38	0	0.23	0.42	0.12	0.07	0	0	0.08	0	0.06
RCBTB2	16.25	15.96	13.68	14.9	15.41	13.04	16.54	16.74	15.7	19.45	18.16	17.98	23.98	22.21	22.44	27.49	24.03	24.27
LCP1	0.14	1.17	0.15	0	0.36	0.32	0.45	0.08	0	0	0.24	0.07	0.38	0.08	0.44	0.17	0.15	0.47
SETDB2	7.28	7.12	8.45	6.49	7.28	6.22	8.13	6.69	6.73	8.05	8.13	7.84	7.67	12.64	8.54	10.17	13.12	11.28
SCRN1	133	128.3	125.55	135.73	142.95	129.82	132.75	137.58	118.52	134.31	130.74	128.26	189.14	184.63	175.46	187.16	192.64	193.64
C7orf25	3.3	11.4	11.14	4.88	8.71	7.29	5.85	7.21	7.71	8.54	12.38	9.18	4.63	6.54	7.85	6.42	6.14	8.48
TNS3	6	7.69	6.52	7.37	7.98	6.54	5.83	6.17	6.57	5.57	4.85	3.83	2.12	2.9	2.08	3.05	2.16	4.51
SPDYE1	0	0	0.11	0	0	0	0	0	0	0	0	0	0.11	0.12	0	0	0	0
CHST12	21.39	25.66	17.49	24.79	22.29	18.87	17.6	20.48	16.47	21.89	18.11	19.13	19.79	19.51	20.79	17.23	18.16	26.84
IGF2BP3	32.21	36.22	32.78	38.08	38.16	48.97	43.04	31.05	28.27	38.44	27.98	28.18	25.48	24.94	24.57	24.11	25.75	25.77
GPNMB	0	0.39	0	0	0	0.48	0	0	0.55	0	0.11	0	1.64	0	0.1	0.53	0	0.09
RAPGEF5	49.98	47.26	47.6	45.34	43.63	47.98	40.16	47.82	34.7	49.97	44.94	44.61	49.46	47.22	49.3	45.56	52.41	51.02
RAC1	202.49	173.83	194.85	180.41	185.13	171.95	179.95	194.8	200.53	176.46	182.83	181.2	160.99	175.51	168	183.37	168.36	165.74
KDELR2	114.25	123.72	120.64	120.74	118.21	126.7	111.65	126.43	138.05	102.59	105.29	113.58	74	80.52	78.64	88.83	78.97	82.87
NUP42	35.62	38.95	33.32	30.81	36.82	34.84	47.26	42.93	45.78	41.34	44.26	56.68	50.28	52.95	45.03	46.85	62.3	55.22
IL6	0	0	0	0	0	0	0	0	0.33	0	0	0	0	0	0	0	0	0
ZDHHC4	49.46	46.13	49.39	45.25	51.4	41.51	40.39	48.11	46.26	51.26	45.19	47.71	39.33	40.02	45.03	59.27	52.05	48
AOAH	0.61	0.21	0.58	0	0.69	0.52	0	0.79	1.02	1.14	0.4	0.72	0.26	0.39	0.82	0	0.13	0.11
BZW2	120.28	121.61	118.2	105.69	126.9	125.63	120.34	119.77	116.42	127.43	134	141.74	134.18	137.76	147.69	157.14	149.15	152.9
DGKB	4.79	5.66	7.83	4.11	3.75	9.71	7.55	6.03	3.96	5.94	6.23	5.4	5.76	7.65	5.45	10.14	8.28	5.99
TBRG4	62.56	45.83	65.89	46.06	40.77	40.38	46.04	59.83	41.74	46.1	48.67	52.92	42.28	46.85	45.78	46.81	42.53	58.13
DDX56	46.55	48.54	49.32	63.83	62.74	52.15	46.13	46.77	50.64	52.34	46.42	51.73	55.51	60.79	55.05	61.79	59.96	64.41
HUS1	15.79	15.79	17.24	15.73	13.35	16.11	16	15	26.12	18.92	25.87	12.56	18.92	15.99	23.26	24.32	19.47	17.03
NACAD	37.28	38.46	36.72	35.99	54.22	34.86	43.38	45.52	40.83	40.62	49.56	39.6	55.63	51.12	53.4	46.6	63.58	52.75
PKD1L1-AS1	0	0	0	0	0	0	0	0	0	0	0	0	0	0	0	0	0	0
DBNL	79.38	71.89	67.19	81.64	69.2	71.19	78.35	83.74	78.59	77.11	81.62	69.61	92.21	80.4	80.32	80.13	80.44	89.19
CCM2	34.44	34.18	34.23	40.93	40.3	45.86	40.42	33.97	44.6	46.6	35.08	46.05	33.18	30.89	36.1	36.16	35.02	41.61
MYO1G	0.16	0	0.12	0.06	0	0.05	0.19	0	0	0.11	0	0	0.36	0.24	0.19	0.06	0.13	0.29
TTYH3	252.65	248.91	256.98	265.7	248.24	254.87	232.39	232.08	227.96	242.64	225.19	216.31	205.32	216.34	218.63	190.36	219.29	228.82
MMD2	5.12	3.93	5.44	5.63	9.35	6.27	5.39	5.7	5.49	7.55	4.36	5.44	12.35	10.59	9.44	8.24	7.76	8.15
CIDEB	0	0.16	0	0	0	0	0	0	0	0	0	0	0	0	0	0	0	0
TTC5	21.87	17.83	21.53	16.05	18.55	16.83	15.16	19.05	24.36	24	22.99	22.12	25.31	27.23	23.58	30.18	24.07	33.92
NKX2-8	0.24	0.65	0	0	0	0	0	0	0	0	0	0.46	0	0	0	0	0.79	0
NKX2-1	0.38	0	0.41	0.51	0.18	0.14	0	0.42	0	0.12	0.29	0.73	0	0	0	0	0	0
ZFHX2	14.31	15.46	20.21	18.1	20.17	15.18	12.78	16.09	11.43	21.52	22.25	15.52	16.08	9.09	11.84	8.52	8.77	18.57
MTHFS	6.89	9.01	11.02	10.14	11.41	5.88	9.38	11.33	12.08	8.16	9.35	12.69	7.05	12.63	9.59	4.55	5.26	8.29
ADAMTS7	22.66	26.14	25.94	33.91	38.29	33.97	22.05	22.4	28.78	23.7	21.39	23.85	26.96	24.97	27.96	19.13	19.32	18.93
ABHD17C	20.18	18.29	17.74	20.34	21.18	18.91	21.21	21.7	22.17	24.27	21.83	24.47	30.44	26.33	29.88	32.65	25.05	26.98
IREB2	50.46	44.8	42.13	38.13	39.56	43.42	35.31	47.44	28.37	41.63	49.19	48.86	51.12	58.63	60.1	47.5	49.83	48.69
ALPK3	3.94	4.08	4.33	4.52	6.95	9.27	4.3	6.93	3.3	4.15	4.28	3.6	3.3	2.52	2.9	2.13	2.3	4.83
TM6SF1	1.04	0.83	0.9	0.72	0.67	1.69	0	0.93	0.72	0.19	0	0.3	0	0	0	0.39	0	0.76
CIB2	42.87	29.41	31.47	40.74	39.95	50.67	32.06	32.88	42.63	53.51	54.39	42.08	67.48	73.67	63.29	63.04	48.91	53.57
CALCOCO2	39.5	34.79	30.46	36.36	34.13	31.4	32.18	26.59	29.86	37.72	32.35	24.71	26.1	35.19	33.62	22.58	33.61	23.23
RSAD1	14.27	10.25	15.49	14.7	16.08	17.36	13.75	10.66	12.73	13.14	10.78	11.74	17.67	12.19	14.85	12.22	14.18	12.65
NMT1	51.78	78.38	45.62	42.06	51.77	43.98	44.66	117.25	43.63	134.99	46.55	43.53	160.47	44.56	45.51	43.38	83.49	79.46
MYCBPAP	0	0.43	0.57	0	0	0	0.74	0	0.73	0.33	0	0	0	0.15	0.09	0.21	0.09	0.67
SRSF1	149.93	146.76	162.78	166.34	149.48	161.28	138.36	150.71	145.47	135.75	147.95	142.35	163.85	171.06	155.58	164.54	171.18	170.35
VEZF1	61.01	53.67	59.79	53.28	60.06	52.81	56.8	58.91	42.31	62.79	63.29	57.23	66.95	72.33	74.5	60.73	69.41	68.91
CHAD	0	0	0	0	0.14	0	0	0	0	0	0	0	0	0	0.17	0	0	0
TACO1	23.3	16.97	19.61	24.38	22.78	21.59	19.57	21.47	24.54	16.52	20.93	20.72	21.13	24.74	21.36	19.51	23.09	20.64
TEX2	28.97	27.56	28.14	23.53	25.9	27.4	24.19	25.45	21.33	24.96	23.56	22.65	27.83	23.51	28.07	27.77	24.01	27.47
DCAF7	84.71	81.68	82.29	77.05	77.07	78.24	74.04	87.2	64.16	95.46	89.9	86.91	103.43	100.95	103.06	106.84	106.19	102.65
GH2	0	0	0	0	0	0	0	0	0	0	0	0	0	0	0	0	0	0
CSH1	0	0	0	0	0	0	0	0	0	0	0	0	0	0	0	0	0	0
LIMD2	47.19	46.22	42.08	50.33	29.65	46.56	33.35	39.45	47.3	45.32	56.32	44.27	49.99	42.32	49.59	44.54	47.96	49.88
BRIP1	0.34	0.42	0.46	0.1	1.28	0.43	0.23	0.28	0.3	0.48	0.51	0.44	0	0.38	0.4	0.49	0.28	0.16
KAT7	36.67	39.17	39.3	32.83	30.02	31.3	38.26	36.29	27.89	36.54	37.84	42.43	33.79	34.62	35.66	36.86	44.86	43.54
RTP4	0	0	0	0	0	0	0	0	0	0	0	0	0	0	0	0	0	0
ACTL6A	41.42	29.34	26.37	34.13	33.63	42.65	37.57	32.24	30.49	45.1	37.28	31.85	25.85	28.44	31.34	42.23	26.53	27.68
NDUFB5	65.43	70.44	60.68	78.26	94.29	66.25	74.23	64.52	76.9	82.2	72.25	80.38	69.85	82.24	113.94	66.16	57.03	83.08
MRPL47	38.93	39.36	42.82	35.45	44.68	39.82	40.91	46.97	44.1	48.23	43.3	43.61	67.77	46.75	59.47	54.1	51.7	45.36
TRA2B	173.78	202.68	165.29	179.38	161.92	136.34	189.82	167.56	217.07	205.82	196.36	239.3	284	307.21	248.75	239.15	247.94	212.91
SCN2A	26.26	27.44	27.85	22.45	26.27	26.1	23.63	26.34	17.1	25.96	25.58	24.82	32.69	35.3	33.5	27.64	32.71	32.64
TBR1	0.17	0.27	0.18	0.28	0.14	0.08	0.6	0.69	0.06	0.03	1.15	0.28	0.22	0.74	0.57	1.45	0.86	1.31
MARCHF7	74.99	81.72	88.66	81.58	84.19	90.76	80.25	94.05	68.87	87.69	99.12	113.07	92.94	106.53	93.6	104.87	93.39	96.92
ERMN	0.07	0.61	0	0.09	0	0	0	0	0.47	0	0	0.07	0.08	0.28	0	0	0.75	0
GALNT5	0.54	0.34	0.36	0.2	0.43	0.38	0.13	0.28	0.61	0.39	0.33	0.48	0.32	0.33	0.38	0.15	0.36	0.4
SCN7A	2.7	2.33	1.46	1.55	2.83	1.91	2.25	2.65	1.22	2.16	1.21	1.22	2.1	2.4	1.72	1.67	2.3	2.92
TANK	34.55	35.14	45.48	36.76	37.74	40.25	37.93	39.87	28.71	43.82	34.45	44.64	44.09	43.85	48.51	52.4	40.09	40.08
BLK	0	0	0	0	0	0	0	0	0	0	0	0	0	0	0	0	0	0
GATA4	1.33	0.99	1.03	0.65	0.2	1.28	0.45	1.32	0.95	1.15	1.24	1.45	0	0	0.61	0.35	0	0.9
SKIL	46.82	46.34	51.01	44.27	47.5	50.9	45.04	50.98	25.04	44.7	44	40.52	40.38	37.67	40.05	34.95	50.42	37.66
EPRS1	80.12	90.94	96.54	84.15	73.7	90.9	78.22	73.18	79.31	85.51	90.37	94.59	67.58	87.42	82.31	70.7	68.73	74.65
HLX	14.09	10.34	14.44	4.33	10.57	4.74	12.42	12.06	7.61	16.84	20.35	17.67	8.42	8.17	11.37	9.32	7.67	11.01
VPS45	56.64	66.41	53.5	59.83	52.23	67.37	62.07	58	51.46	62.18	74.16	64.53	69.33	70.42	85.13	70.69	76.48	70.38
IL10	0	0	0	0	0	0	0	0	0	0	0	0	0	0	0	0	0	0
KCTD3	35.21	34.04	32.02	34.35	41.64	43.19	37.65	38.57	36.94	38.75	43.7	38.77	55.61	44.86	50.92	41.63	51.33	56.61
RPS6KC1	22	18.84	17.53	18.22	21.29	18	17.97	17.8	14.62	16.78	20.41	19.87	21.76	23.67	24.45	21.9	25.33	22.23
ZNG1B	33.64	33.3	31.27	32.95	40.63	33.8	35.72	38.89	34.13	34.14	36.67	46.07	38.48	43.34	52.52	48.05	43.93	53.35
IL36G	0	0	0	0	0	0	0	0	0	0	0	0	0.36	0	0.33	0	0	0
IL1RN	0	0	0	0	0	0	0	0	0	0	0	0	0	0	0	0	0	0
IL36A	0	0	0	0	0	0	0	0	0	0	0	0	0	0	0	0	0	0
IL36RN	0	0	0	0	0	0	0	0	0	0	0	0	0	0	0	0	0	0
IL36B	0	0	0	0	0	0	0	0	0	0	0	0	0	0	0	0	0	0
IL1F10	0	0	0	0	0	0	0	0	0	0	0	0	0	0	0	0	0	0
CFC1	4	1.64	1.65	1.87	3.49	2.25	1.57	1.4	3.09	3.92	1.38	1.48	2.02	2.25	2.36	2.66	1.51	0.61
SMPD4	54.53	61.47	59.84	77.01	53.05	61.33	59.14	61.49	51.32	61.63	58.84	58.93	80.39	69.23	74.57	75.72	68.48	72.7
WDR33	31.63	35	33.46	29.51	27.49	28.6	29.34	32.15	30.47	32.24	37.72	33.44	37.64	39.91	38.88	40.59	38.56	36.87
CCDC115	32.33	27.23	23.08	22.72	31.45	34.21	26.71	25.61	31.41	35.1	27.06	29.79	40.34	42.96	44.26	34.97	35.09	34.94
SAP130	36.37	32.82	32.09	34.54	34.16	31.24	36.47	32.66	24.94	39.31	33.64	35.63	35.95	34.29	38.13	32.04	35.31	34.2
BIN1	115.05	115.85	105.72	126.25	124.11	117.31	105.75	111.67	114.38	125.13	121.74	138.63	183.14	179.83	170.25	167.15	177.95	165.15
IMP4	48.03	41.88	50.79	43.72	50.23	56.51	44.95	55.76	48.28	45.26	57.31	44.72	51.7	43.87	49	51.27	49.59	54.1
HS6ST1	53.98	52.43	52.31	64.6	62.25	58.97	50.84	51.27	50.64	75.32	76.81	78.94	108.92	103.74	107.66	98.18	102.18	102.45
UGGT1	29.28	31.88	35.57	29.64	33.29	36.34	29.15	37.2	23.37	29.53	44.35	29.41	29.88	35.63	36.09	28.51	27.05	35.27
GYPC	26.55	35.81	29.9	27.33	31.73	30.78	29.71	28.46	37.18	28.16	22.1	27.98	11.1	11.17	10.7	9.03	10.24	9.04
STAM	56.78	50.36	44.47	44.31	45.91	51.51	54.06	51.77	41.62	56.51	53.72	56.98	70.01	59.07	72.06	61.39	57.47	57.95
GAD2	0.93	1.87	0.62	0.14	1.12	0.6	2.47	1.15	1.06	1.06	1.91	0.61	1.26	0.8	2.2	0.53	2.69	1.65
ABI1	42.13	43.83	39.58	38.86	40.71	44.72	44.16	39.33	36.91	53.53	42.28	46.98	41.67	41.4	46.81	43.26	44.2	46.18
YME1L1	71.36	77.75	71.03	71.81	77.3	76.16	64.02	76.48	67.13	67.79	66.59	74.64	70.51	69.22	74.11	70.85	62.56	70.52
DNAJC1	31.02	24.3	24.05	25.62	20.6	24.5	29.54	25.08	24.18	21.19	16.46	26.23	13.2	17.61	19.62	12.99	14.13	13.11
NIPSNAP3A	32.49	33.75	30.18	31.69	31.39	27.91	25.48	31.12	37.3	29.84	27.16	37.94	35.43	40.06	29.86	36.62	37.59	32.9
LRRC8A	51.89	54.89	57.73	49.93	56.2	52.27	50.97	47.69	48.04	52.11	49.95	50.67	37.14	44.7	45.6	40.54	45.84	45.13
CDK9	70.46	71.23	55.53	77.6	92.33	88.82	49.49	75.91	67.65	68.08	67.28	77.64	69.32	73.45	90.14	79.85	84.23	73.82
TXN	186.47	191.24	180.77	193.87	204.58	198.05	188.83	200.5	244.29	180.07	185.63	191.9	206.24	192.27	179.11	207.71	199.64	185.71
ODF2	35.66	37.45	34.14	34.9	34.43	35.4	33.93	38.05	24.75	31.28	33.6	39.06	46.62	42.77	45.53	43.28	37.62	37.61
ECPAS	45.45	48.04	48.25	44.96	44.42	40.18	47.56	46.55	33.92	51.38	48.82	47.7	50.23	53.83	56.91	47.92	52.39	44.78
TOR1B	24.32	25	26.35	19.86	27.84	33.07	26.24	26.91	26.05	35.82	33.09	24.53	25.67	31.19	31.21	33.85	20.52	25.79
C9orf78	59.66	57.43	64.76	47.46	63.33	51.53	51.55	53.05	46.44	51.98	58.22	51.06	52.74	47.25	53.09	51.42	41.29	48.17
SMC2	5.94	7.43	6.13	5.11	5.76	5.68	6	7.01	5.2	6.5	5.69	6.33	6.23	7.12	6.12	6.87	7.08	6.82
KLF4	0.82	0.1	0.37	1.63	1.13	0.78	0.31	0.96	0	0.45	1.47	0.44	0.62	0.13	0.23	0.42	0.5	0.22
TOR1A	39.22	45.68	41.22	45.75	47.55	48.93	38.41	42.06	45.85	45.59	37.93	39.99	32.11	35.41	35.48	27.57	38.44	38.5
RALGPS1	51.23	39.52	33.37	36.28	43	41.47	37.96	46.47	31.76	46.85	46.86	39.86	94.39	64.59	93.82	68.62	98.34	83.91
NIBAN2	83.78	79.61	84.06	105.02	99.52	92.63	82.98	79.95	89.25	59.86	50.81	64.9	36.32	40.15	44.66	29.67	42.98	36.24
OR1J1	0	0	0	0	0	0	0	0	0	0	0	0	0	0	0	0	0	0
OR13C9	0	0	0	0	0	0	0	0	0	0	0	0	0	0	0	0	0	0
ST6GALNAC4	15.35	11.62	15.46	11.31	16.98	15.47	13.6	24.12	14.07	11.28	12.86	16.25	17.98	17.46	16.93	9.7	11.26	19.09
TMOD1	1.81	1.65	2.49	2.15	2.08	1.89	2.8	2.46	2.86	3	2.62	1.84	1.81	1.61	1.61	5.52	3.56	3.98
DAB2IP	44.66	45.98	42.37	47.4	47.41	44.55	43.74	43.55	41.45	47.29	46.4	45.81	56.41	55.55	57.77	48.54	51.08	53.56
STXBP1	318.42	304.17	290.72	293.03	286.99	271.12	299.29	268.13	233.56	367.1	352.23	352.43	427.12	438.75	442.73	401	433.56	416.71
SLC2A8	20.58	23.63	24.78	37.16	24.79	26.01	20.62	26.13	38.34	24.24	24.17	22.23	17.1	25.21	18.7	24.13	19.74	21.71
ANGPTL2	8.15	8.54	8.41	10.98	7.71	6.14	6.07	5.66	5.96	8.85	9.07	9.7	4.94	6.56	3.76	2.79	5.62	3.36
CDK5RAP2	18.5	22.29	19.1	19.42	22.03	18.95	23.48	25.76	17.89	30.67	27	32.37	29.9	29.24	31.84	28.27	31.09	34.8
ZFP37	9.53	9.84	11.06	8.5	9.76	8.92	8.22	9.95	9.12	11.72	13.12	14.47	13.15	17.48	14.45	16.68	12.34	14.22
SLC31A2	2.68	2.3	2.94	2.15	2.35	1.99	2.88	2.64	2.93	3.44	2.59	3.07	3.81	4.85	4.86	3.53	4.68	3.22
SLC31A1	13.3	15.16	13.3	13.43	15.35	15.38	14.16	13.6	12.69	15.13	12.94	14.89	16	13.06	11.74	13.79	13.81	12.4
TLR4	3.33	2.53	3.5	3.54	3.26	4.35	2.56	2.62	2.22	2.93	3.1	2.73	1.24	0.54	0.91	0.83	1.46	1
ZNF189	17.61	15.54	16.47	16.98	16	16.85	19.63	16.12	16.1	22.2	20.01	21.05	22.21	21.67	25.04	18.17	22.63	21.43
ALDOB	0	0.19	0	0	0.19	0	0	0	0	0	0	0.21	0	0	0	0	0	0.21
STX17	9.13	9.69	8.49	6.73	9.51	8.18	8.61	14.45	6.3	8.39	7.51	6.93	7.06	11.07	8.45	10.57	8.64	12.7
PRPF4	18.07	16.39	17.68	19.69	18.89	22.59	17.67	15.42	18.12	18.12	17.29	17.04	17.35	18.61	18.09	22.22	18.9	20.5
FPGS	25.89	32.32	36.47	41.93	29.18	41.77	44.69	31.76	39.73	39.13	40.42	31.21	35.31	29.55	45.83	32.94	38.55	36.4
USP20	24.26	22.26	21.57	36.96	25.23	27.2	30.02	25.06	20.71	21.53	27.46	31.79	28.69	34.51	26.93	24.72	38.69	29.8
BAAT	2.18	2.43	2.21	2.65	2.86	2.63	2.86	3.01	2.32	3.3	2.14	2.65	1.44	1.5	2.42	1.77	2.11	1.21
KIF12	0.28	0.43	0	0.52	0.24	0.16	1.04	0	0	0.37	0.48	0	0.15	1.28	0.14	0	1.08	0.13
ATP6V1G1	270.58	287.1	284.17	290.13	286.88	271.38	284.06	291.46	323.35	300.33	304.19	299.57	352.71	336.85	336.1	338.86	314.22	329.28
TEX10	15.75	12.08	20.28	14.74	17.6	17.65	22.21	16	13.8	14.21	16.23	18.18	18.25	16.48	15.65	16.22	16.78	18.25
GARNL3	28.18	24.02	22.94	34.77	26.38	31.69	22.15	33.23	15.49	37.17	31.46	30.14	31.31	44.47	45.31	32.67	60.73	48.22
MRPL50	15.65	14.05	13.02	14.5	13.28	13.3	16.51	15.26	11.82	18.23	14.12	15.95	16.62	19.2	16.85	15.98	16.55	16.28
DPM2	36.25	37.33	46.1	43.75	44.55	35.99	40.72	40.3	46.58	45.67	39.65	40.02	44.98	51.4	47.85	46.86	43.51	46.77
WDR38	0	0	0	0	0	0	0	0	0	0	0	0	0	0	0	0	0	0
TSTD2	32.31	36.79	34.63	32.12	34.14	37.73	30.89	34.65	33.74	43.89	40.45	38.01	40.66	45.06	47.24	49.35	46.22	47.51
GABBR2	25.05	26.64	24.38	26.95	25.98	25.36	23.33	23.97	16.09	29.13	30.12	26.98	37.42	42.69	38.67	29.39	34.91	35.87
HEMGN	0	0	0	0	0	0	0	0	0	0	0	0	0	0.14	0	0	0	0
PSMB7	160.21	156.9	142.3	155.91	165.51	164.65	162.27	167.37	207.46	181.08	183.41	180.01	219.55	192.73	185.43	246.75	184.29	198.74
NR5A1	0.18	0.24	0	0.11	0.4	0.44	0.29	0.1	0.08	0.09	0.41	0.87	0.91	0.1	0.44	0.11	0.91	0.09
TRMO	12.89	13.06	16.77	12.65	11.95	11.6	8.49	7.68	7.8	12.58	8.07	11.33	14.42	17.46	17.4	19.87	12.09	16.56
RABEPK	22.82	20.9	20.15	24.93	25.02	21.22	23.79	29.71	28.53	24.12	20.19	25.45	26.56	22.71	21.83	29.03	29.18	22.32
GOLGA1	19.71	16.37	15.8	20.46	23.63	16.59	16.82	20.07	16.37	24.02	17.06	19.78	21.46	23.1	21.17	26.37	30.17	17.69
XPA	21.73	17.9	15.72	16.07	21.62	16.94	14.3	18.16	18	17.08	23.1	24.26	24.36	31.17	27.12	23.11	21.51	24.66
NCBP1	32.36	36.08	35.21	38.56	32.79	39.69	32.93	42.96	29.93	36.77	38.88	34.78	34.69	39.64	35.31	34.01	35.62	33.14
ANP32B	59.47	64.14	64.22	70.38	67.97	70.38	74.4	67.46	74.23	71.09	74.86	68.55	57.13	55.57	60.35	63.89	59.35	56.72
OR1L4	0	0	0	0	0	0	0	0	0	0	0	0	0	0	0	0	0	0
PDCL	17.76	20.62	21.92	24.52	22.23	21.62	22.76	21.01	22.25	26.13	20.41	24.07	27.93	29.82	28.41	22.38	24.52	21.78
RPL35	1335.12	1348.42	1334.78	1298.08	1344.62	1324.5	1559.55	1383.63	1732.79	1370.38	1401.66	1584.67	1218.4	1149.96	1160.44	1179.07	1212.79	1201.59
CTSV	1.11	2.21	1.06	0.48	1.14	4.06	1.6	2.12	2.97	1.39	1.92	2.62	1.02	0.42	0.7	0.97	0.61	1.8
LMX1B	5.34	3.37	3.62	6.32	6.98	6.06	4.02	4.61	3.56	2.69	3.34	2.78	2.41	2.49	2.48	1.64	1.45	1.62
ARPC5L	35.43	41	34.61	43.74	42.57	37.76	37.08	37.12	45.53	38.09	39	39.14	38.61	41.63	36.8	44.3	36.77	49.14
ENPP2	5.97	6.65	6.69	5.34	5.75	4.92	5	5.4	6.72	4.73	5.96	4.99	4.31	4.36	6.12	6.09	4.78	7.11
DSCC1	0.47	0.75	1.23	1.19	2.13	0.67	0.51	0	0.98	1.54	1.18	0.57	1.03	0.94	1.13	0.8	1.23	1.71
DERL1	49.05	47.43	52.02	58.03	49.94	45.22	46	57.77	46.17	51.74	53.12	49.23	55.94	65.5	47.37	55.27	54.99	54.35
MYC	45.29	52.81	42.51	50.44	45.43	46.14	54.71	43.19	49.8	48.75	43.28	47.08	22.66	21.71	30.56	31.5	35.64	34.36
CCN3	2.35	2.34	0.7	1.46	3.25	1.79	3.2	1.67	1.49	2.24	2.82	2.09	3.05	2.19	4.24	1.59	2.01	3.17
IL33	0	0	0	0	0	0	0	0	0	0	0	0	0	0	0	0	0	0
DMAC1	20.68	22.39	19.4	20.23	21.89	18.46	18.81	19.18	21.65	23.23	24.4	20.06	24.79	22.85	21.71	21.93	24.55	22.94
RANBP6	28.04	33	28.12	29.97	27.31	35.02	26.71	30.34	24.31	28.57	31.72	27.22	31.5	33.98	34.89	32.78	30.81	30.96
POLR1E	15.49	12.98	16.26	15.23	13.43	14.57	15.68	13.44	16.7	16.44	17.14	19.25	20.38	17.55	17.75	21.03	20.08	18
PLAA	45.41	47.15	48.42	48.09	43.64	45.94	40.51	44.02	41.25	48.21	44.23	48.04	44.15	44.32	44.19	41.68	48.05	50.59
IL11RA	24.6	22.15	29.41	34.73	35.71	33.44	27.12	27.85	25.88	28.02	29.08	24.32	33.92	30.2	34.6	43.98	48.26	32.59
UBAP2	40.78	41.41	42.44	40.31	41.33	39.61	46.48	42.15	32.14	39.7	36.72	39.91	36.01	40.89	37.2	36.73	40.51	38.02
APTX	41.32	45.04	38.93	43.27	37.54	41.44	36.41	51.4	39.67	37.92	42.88	42.42	38.65	45.75	48.79	48.72	34.77	43.24
RNF38	64.51	58.49	59.13	51.09	62.02	58.95	60.11	62.6	43.1	67.95	69.54	61	75.48	72.51	80.7	66.25	69.67	69.66
TLN1	98.81	115.06	118.97	118.34	109.22	106.69	105.9	108.81	86.91	108.4	58.25	62.38	29.85	33.48	35.33	31.35	22.51	30.04
CCL21	0	0	0	0	0	0	0	0	0	0	0	0	0	0	0	0	0	0
SIT1	0	0	0.41	0	0	0.43	0	0	0	0	0	0	0	0	0	0	0	0.36
IFNA21	0	0	0	0	0	0	0	0	0	0	0	0	0	0	0	0	0	0
DMRT1	0	0.19	0	0	0	0	0.23	0	0	0	0	0	0	0	0	0	0	0
DNAJB5	69.37	68.05	74	78.88	67.58	72.35	76.26	70.6	62.18	72.57	85.87	80.77	74.08	80.1	86.8	81.79	91.13	101.33
SPAG8	0.32	0.84	0.52	1.77	1.55	2.33	0.54	0.65	0.88	0.21	0.62	1.74	0.53	0.37	1.89	0.74	2.36	1.91
DCTN3	167.14	156.74	132.63	157.61	160.14	139.03	146.61	148.17	191.8	166.16	187.5	171.08	228.21	222.45	220.44	203.04	189.95	202.54
CD72	1	1.29	0	1.35	0.97	0.61	0.76	0.58	0.5	0	0	0.2	0.84	0.87	0	0.69	1.07	0.2
TMEM8B	42.95	43.15	38.59	47.54	46.3	32.79	42.28	47.86	36.92	48.64	32.01	41.65	51.94	57.61	53.89	54.92	47.36	49.41
GRHPR	110.34	116.81	117.39	110.65	137.98	128.91	107.73	121.49	133.15	102.52	101.3	116.06	98.69	103.18	102.58	105.82	106.38	100.06
ALDH1B1	26.06	24.35	27.28	30.38	28.53	26.63	26.43	25.56	28.83	22.41	21.43	23.09	18.56	18.16	20.3	21.13	16.49	15.13
HINT2	15.06	25.16	20.24	20.56	24.31	20.04	19.6	18.21	28.67	20.9	28.7	19.1	22.94	25.87	20.99	27.98	25.68	23.99
ARHGEF39	0.23	3.38	0.94	0.12	0.33	1.88	0.82	0.1	0.17	0.73	0.24	0.18	0	0.16	0.21	0.23	0	0.65
IGFBPL1	249	243.54	226.99	212.33	226.33	221.01	218.48	238.48	193.62	237.12	242.29	225.27	232.01	239.13	238.47	242.06	252.46	267.8
DENND4C	13.69	11.78	14.98	11.18	11.81	13.95	10.92	13.13	9.71	14.01	12.99	12.21	10.99	18.9	19.34	10.94	14.68	11.51
RPS6	760.04	800.58	798.97	722.73	722.86	771.39	799.48	735.41	858.59	661.58	707.29	754.84	424.21	438.38	436.81	500.55	482.22	505
CNPY3	30.27	31.98	27.77	28.69	33.96	34.29	29.09	25.06	35.12	34.1	30.28	32.42	29.07	31.83	26.65	29.59	34.36	30.62
FOXP4	20.51	26.32	23.75	23.59	24.93	29.13	21.94	24.66	24.42	21.41	21.8	18.38	9.72	9.35	10.97	8.69	11.08	12.1
PPIL1	62.39	62.04	74.24	59.69	60.22	69.25	68.68	69.46	67.8	61.81	62.88	65.39	84.64	73.82	80.97	70.73	71.6	73.26
KLC4	40.82	37.28	33.6	55.16	41.89	44.41	35.78	39.62	44.01	48.38	39.67	44.16	55.97	53.7	48.57	51.91	56.48	56.52
KIF13A	14.93	12.5	11.2	16.2	16.78	15.24	16.37	17.49	13.09	10.38	11.9	11.51	9.69	9.73	8.86	9.92	10.52	11.09
ZSCAN9	37.39	37.68	36.03	36.45	40.45	36.98	36.97	38.83	33.78	47.93	47.6	48.49	61.43	71.45	66.8	58.12	64.84	62.52
PIM1	10.43	11.28	12.68	11.68	10.38	14.26	14.7	16.27	9.41	8.11	10.56	9.98	7.77	14.15	11.53	11.12	15.39	14.57
GMPR	1.14	1.22	0.84	0.69	1.66	0.61	0.57	0.85	1.23	1.46	2.68	1.67	1.74	1.09	1.57	0.24	1.27	0.74
CMTR1	29.72	23.67	24.56	30.46	35.38	24.09	26.51	23.68	26.77	34.41	35.03	27.31	46.41	34.42	42.18	38.22	39.81	38.31
TFAP2A	8.79	6.04	7.4	6.33	7.49	8.19	7.9	12.04	6.35	17.36	15.07	9.7	15.08	14.54	13.24	21.53	11.88	13.33
SLC22A7	0.11	0	0.12	0	0	0.12	0.61	0.57	0.54	0.4	0.88	0.31	1.82	3.54	0.65	0.52	1.22	1.55
YIPF3	123.55	127.45	127.48	144.93	133.11	130.48	139.77	148.27	144.02	132.46	146.74	151.95	133.06	143.48	137.02	149.78	139.85	133.17
TMEM14B	48.43	56.55	46.16	66.19	58.11	46.84	52.73	50.64	65.42	55.27	52.26	58.72	61.14	67	59.8	66.2	56.35	59.78
TMEM63B	111.73	108.04	105.59	112.56	121.65	111.99	114.07	116.55	103.57	119.43	115.43	118.31	142.12	134.91	135.96	124.47	135.86	125.01
FRS3	24.91	22.76	22.23	27.25	24.05	23.75	23.07	28.05	26.52	25.86	27.66	33.33	30.11	30.25	34.11	35.46	30.85	37.04
TJAP1	17.06	13.39	14.75	15.92	18.11	17.48	14.91	12.18	16.03	14.4	14.95	16.07	12.02	12.07	11.96	10.35	15.35	17.27
CAPN11	0	0	0	0	0	0	0	0	0	0	0	0	0.82	0.11	0	0.12	0	0
TINAG	0	0	0	0	0	0.74	0	0	0	0	0	0	0	0	0	0	0	0
HCRTR2	1.98	1.67	0.5	1.51	1.74	1.75	1.15	1.19	0.43	0.87	1.22	1.04	2.35	1.39	3.13	1.33	1.52	2.38
KIAA0319	0.73	0.75	0.93	1.34	1.43	0.67	0.71	1.42	0.58	0.92	0.96	1.21	1.9	2.16	2.25	2.4	2.38	1.86
IRF4	0.14	0.18	0.11	0.23	1.75	0.06	0.05	0.21	0.18	0.33	0.21	0.09	0.16	0.05	0.2	0	0.11	0.05
SLC22A23	18.49	20.48	17.19	20.23	21.47	18.45	17.4	20.04	16.37	17.47	15.95	15.92	24.07	22	23.1	18.45	20.18	20.82
TUBB2A	811.25	764.06	743.27	716.31	743.08	676.99	760.69	768.6	872	762.65	785.44	860.19	948.4	921.93	928.78	952.22	948.39	926.63
LRRC1	6.09	7.24	4.68	4.25	4.97	6.27	6.17	4.52	6	5.5	5.83	4.96	5.11	8.44	5.95	6.7	5.43	4.99
GCM1	0	0	0	0.12	0	0.11	0.1	0	0	0	0	0	0	0	0	0	0	0
FOXF2	2.25	2.85	2.89	2.64	2.74	2.44	1.62	2.8	2.56	2.15	1.29	1.34	0.27	0.57	0.77	1.24	0.69	0.98
BPHL	29.91	27.48	26.49	30.38	29.83	26.33	33.14	40.29	40.41	31.14	32.3	32.44	38.24	39.83	36.13	32.95	37.02	30.61
RIPK1	11.59	10.24	10.34	12.24	13.41	12.78	10.63	11.94	11.19	10.27	8.95	11.86	8.51	9.58	9.74	8.62	9.13	10.1
TUBB2B	1333.32	1241.71	1216.18	1162.71	1220.08	1112.1	1281.89	1260.05	1346.15	1355.79	1305.65	1347.34	1642.53	1625.92	1643.9	1690.14	1697.49	1691.52
UQCC2	40.98	52.31	42.8	45.83	67.4	49.53	33	46.08	48.16	51.19	53.05	49.32	63.67	77.17	73.27	68.2	64.61	69.18
HMGA1	152.43	157.23	167.81	182	172.59	177.82	163.9	150.42	167.86	151.24	142.1	159.32	157.21	160.13	160.31	134.26	145.44	146.95
TCF19	1.52	1.91	1.53	1.95	1.99	1.47	1.59	1.46	2.36	3.1	1.83	1.35	4.28	3.49	3.11	2.98	3.54	2.28
FLOT1	90.4	92.85	90.59	96.12	99.39	101.47	98.23	92.61	101.17	101.85	101.76	111.47	125.41	117.69	125.42	112.35	109.14	107.06
IER3	75.66	88.25	84.84	99.81	82.37	107.35	83.69	89.16	105.74	63.96	60.03	68.67	16.54	10.31	17.17	12.67	15.56	18.47
MDC1	36.2	36.27	28.49	24.75	32.87	30.06	38.23	35.78	24.57	28.73	34.97	32	35.79	32.55	29.83	37.03	33.6	36.11
PGBD1	13.32	14.17	11.26	14.72	14.66	13.6	14.35	12.87	14.36	15.06	17.9	17.15	17.03	21.73	22.86	20.45	22.22	21.01
ATAT1	165.34	157.48	148.44	149.77	145.7	138.75	174.98	150.2	154.21	201.89	186.15	196.01	247.53	247.36	249.18	260.44	250.12	242.01
TPMT	5.4	5.45	4.65	5.87	5.24	5.99	5.55	4.82	5.86	5.46	7.52	6.15	5.64	6.7	4.51	5.87	6.04	6.22
CLPS	0	0	0	0	0	0	0	0	0	0	0	0	0	0	0	0	0	0
RNF144B	0.46	1.72	0.62	0.25	0.71	0.41	0.27	0.34	0.33	0.39	0.18	0.2	1.01	0.87	0.31	0.51	0.45	0.25
NRM	25.7	29.33	33.55	27.06	30.73	26.93	24.77	30.13	25.4	29.26	26.84	31.69	27.74	28.13	22	27.46	22.71	27.07
MTCH1	183.95	189.22	186.86	193.26	200.07	191.95	179.35	194.3	218.02	195.86	182.69	190.27	189.24	187.8	186.01	202.76	198.25	194.96
VARS2	31.21	24.29	31.81	35.06	42.27	44.72	30.99	30.92	32.69	30.43	27.06	34.06	55.96	55.72	60.13	51.45	57.42	52.69
TAF8	8.05	4.04	5.76	4.48	7.72	8.08	4.48	6.53	7.03	6.6	3.8	3.44	4.14	7.05	5.29	3.14	2.67	3.31
FAM8A1	28.38	30.71	31.9	27.94	28.51	30.17	32.72	30.14	25.44	32	33.59	31.17	35.88	36.78	37.33	37.37	37.4	37.27
C6orf52	3.58	3.96	5.59	5.32	6.46	5.82	6.24	8.35	5.59	4.92	5	3.44	6.1	13.5	3.58	11.77	10.93	9.14
FGFBP1	0	0	0	0	0	0	0	0	0	0	0	0	0	0	0	0	0	0
FGFBP2	0	0	0	0	0	0	0	0	0	0	0	0	0	0	0	0	0	0
CPEB2	43.95	41.18	41.64	38.94	43.95	37.24	36.81	43.18	34.81	41.41	46.78	39.84	48.72	50.84	49.89	49.14	39.63	41.16
FHDC1	4.63	3.76	5.22	3.89	4.77	3.47	4.09	3.46	3.75	4.44	5.12	4.55	7.34	8.04	7.55	7.43	8.32	7.93
TLR2	0.19	0.17	0.07	0	0.05	0.07	0	0.14	0.11	0	0.07	0.06	0	0	0	0	0	0
MGARP	0.24	0.4	0.61	0.27	0	0.76	0.29	0.25	1.03	0	0.76	0.43	0.86	2.27	0	0	0.31	0.86
TTC29	0.16	0.29	0.54	0.66	0.11	0.18	0.35	0.37	0	0.76	0.18	0.16	0.67	0.84	0.17	1.02	0.36	0.36
MYO7A	1.71	0.88	0.99	4.47	3.02	2.7	0.73	0.73	0.66	3.63	1.77	2.08	5.26	3.55	3.38	1.78	3.22	2.23
FCHSD2	27.01	23.54	22.88	27.08	28.1	32.38	25.97	25.96	22.22	24.76	27.96	25.77	37.35	33.2	35.78	33.51	34.07	31.85
ARRB1	25.56	24.12	25.92	36.33	38.87	38.73	22.65	28.44	16.51	26.94	24.91	23.3	51.52	42.54	48.4	29.49	31.78	32.03
SLCO2B1	2.42	7.12	4.61	2.86	4.23	6.8	11.77	4.94	3.42	4.35	2.17	3.6	0.97	0.91	1.8	0.86	1.44	1.91
THAP12	39.49	41.3	30.71	34.36	37.71	39.54	38.59	37.18	34.03	33.47	45.74	45.2	39.9	35.71	43.25	43.99	37.49	41.33
ANKRD42	11.25	10.3	9.13	7.69	8.39	12	9.05	8.91	8.12	8.19	9.54	5.74	6.08	9.59	10.48	8.43	8.55	5.62
IL18BP	14.17	19.77	15.08	19.13	19.94	17.47	18.18	17.24	8.85	16.17	19.99	19.14	21.01	21.28	18.08	18.77	22	18.1
NUMA1	120.3	119.75	107.76	114.87	124.65	117.98	107.89	121.69	93.34	122.07	120.01	140.76	129.66	129.56	139	125.92	134.12	129.22
CCDC90B	87.88	100.1	100.03	91.85	105.96	85.37	105	110.53	98.09	94.13	94.14	97.2	103.33	108.37	105.83	124.94	106.58	107
SYTL2	17.22	15.74	16.93	15.53	15.71	13.58	20.6	24.34	19.26	17.31	20.67	13.67	4.84	8.14	9.88	6.47	6.49	4.74
RAB30	33.22	24.72	27.46	24.81	28.15	26.36	20.1	32.35	16.02	24.6	20.2	25.13	27.45	21.9	37.73	20.01	36.34	25.68
CREBZF	56.19	48.63	43.69	55.24	53.52	49.26	53.25	49.1	47.92	50.48	49.23	61.32	66.02	68.64	69.06	68.16	70.52	64.12
LRRC32	3.33	6.59	4.83	2.88	4.73	5.64	3.98	3.51	2.75	2.37	1.43	1.08	2.17	1.98	1.04	0.31	1.02	0.84
PRCP	23.38	21.09	22.79	29.31	32.05	26.11	21.66	32.52	25.41	18.91	19.18	19.17	11.44	13.35	12.85	12.74	15.45	15.43
NARS2	14.44	16.6	15.2	14.21	18.68	16.91	10.68	14.71	11.54	13.81	12.26	16.85	21.53	28.34	19.88	17.9	22.04	18.67
RNF121	36.45	49.5	44.65	59.93	49.61	53.05	44.25	50.05	42.93	53.7	47.47	38.53	37.4	47.57	60.07	41.22	45.12	47.99
MRPL15	43.33	38.73	44.79	48.86	41.98	46.93	39.49	49.24	57.28	46.41	51.12	58.34	44.58	39.73	43.66	60.86	50.45	53
PI15	1.44	0.45	0.58	1.36	0.43	0.22	0.32	0.44	0.31	0.74	0.63	0.93	0.49	0.75	0.77	0.79	0.46	1.19
TTPA	0.12	0	0	0.29	0	0	0	0.26	0	0.11	0.13	0	0.13	0	0	0	0.13	0
GGH	15.49	17	17.81	22.29	19.65	16.11	17.75	21.01	21.61	16.75	15.4	22.73	22.81	19.07	17.56	22.96	17.51	17.58
SLCO5A1	11.18	9.15	10.96	10.99	10.33	10.44	10.42	10.68	7.21	12.58	12.87	11.16	21.64	21.84	21.77	15.29	17.12	15.99
SULF1	12	16.69	19.99	13.25	15.75	14.08	16.4	14.8	10.94	12.46	14.31	9	8.29	6.97	8.3	11.62	12.89	10.12
TGS1	14.63	11.77	10.45	13.15	13.57	10.77	12.02	12.56	10.62	12.7	12.27	15	12.39	11.1	12.49	12.2	12.09	14.64
SDCBP	76.89	69.92	69.18	72.7	76.59	78.22	76.53	72.6	72.99	80.21	72.54	81.09	73.6	71.35	74.35	67.62	65.23	74.13
NEK1	11.16	12.52	11.41	9.95	10.03	10.99	13.11	12.55	9.82	10.29	12.46	12.83	12.29	14.38	13.03	11.37	13.75	15.44
DDX60	0.21	0.63	0.82	0.26	1.39	0.24	0.71	2.42	0.27	0.04	0.73	0.44	0.05	0	0	0.1	0.52	0.63
NXPE4	0	0	0	0	0	0	0	0	0	0	0	0	0	0	0	0	0	0
SORL1	5.98	4.09	5.59	6.85	6.54	6.38	4.25	4.42	2.93	3.45	3.79	3.25	4.74	7.39	4.87	5.05	4.84	3.81
TMPRSS4	0	0	0	0.08	0	0	0	0	0	0	0	0	0	0	0	0	0	0
BUD13	14.46	14.43	13.15	10.36	12.89	13.42	13.69	10.02	12.4	12.6	13.99	12.76	13.41	15.46	16	14.25	16.56	12.83
TRPC6	0	0.2	0	0	0	0	0	0	0	0	0	0.2	0	0	0.11	0	0.06	0.05
MMP7	15.35	15.37	12.95	17.37	21.78	27.3	15.01	14.57	10.72	7.58	10.35	8.01	4.24	4.38	5.64	4.11	4.29	6.15
MMP20	0	0	0	0	1.43	0	0	0	0	0	0	0	0	0	0	0.18	0	0
MMP27	0	0	0	0	0	0	0	0	0	0	0	0	0	0	0	0	0	0
CFAP300	0.4	0	0	0	0	0	0.43	0	0	0	0	0	0	0	0	0	0	0
DCUN1D5	45.65	46.03	39.31	44.81	46.57	48.41	37.72	57.83	38.65	50.25	34.78	41.37	41.3	45.99	42.47	43.78	36.59	51.01
YAP1	37.14	31.84	35.57	45.43	34.49	40.76	30.76	36.64	26.15	25.35	23.51	23.94	7.57	8.27	8.95	6.78	8.88	10.91
TRIM29	0	0	0	0	0	0	0	0	0	0	0	0.15	0	0	0	0	0	0
SLC37A4	10.8	10.67	13.17	16.2	15.44	12.02	12.09	10.19	11.26	9.45	9.85	11	12.02	17.44	18.65	13.78	16.86	20.51
BTG4	0	0	0	0	0	0	0.33	0	0	0	0	0	0	0	0	0	0	0
POU2F3	0	0	0	0	0	0	0	0	0	0	0	0	0	0	0	0	0	0
RDX	55.3	55.15	66.6	54.78	53.76	52.74	57.39	61.93	48.93	48.42	55	55.65	50.5	69.03	60.41	51.76	55.57	52.18
PPP2R1B	13.19	18.7	15.72	21.95	21.36	20.65	13.11	19.18	15.79	20.95	18.84	16.98	17.16	20.02	16.18	15.37	17.8	17.85
FDX1	7.66	6.46	6.06	7.56	7.07	7.26	7.63	5.79	10.71	7.3	7.74	8.83	10.47	8.61	8.87	9.91	9.26	8.33
CFAP68	29.09	22.29	30.94	32.79	27.15	30.98	34.22	22.36	35.03	25.78	37.97	40.01	21.81	24.24	23.34	26.05	30.75	33.96
FXYD6	291.6	259.8	272.3	253.19	296.98	254.58	278.86	266.61	247.65	327.83	318.07	302.4	442.66	404.28	401.23	386.86	398.28	385.42
ARHGAP20	0.62	0.54	0.78	0.86	0.57	0.35	0.52	0.55	0.32	0.9	0.9	0.97	1.56	1.68	1.3	1.14	1.19	0.91
FXYD2	0	0.08	0.2	2.01	0	0	0	0.2	0.47	0	1.09	0.58	0.4	0	0	0	0.41	0.09
MMP13	0	0	0	0	0	0	0	0	0	0	0	0	0	0	0	0.12	0	0.29
TMPRSS13	0	0.13	0.09	0	0	0	0	0	0	0.14	0	0	0.27	0.16	0	0.1	0.16	0.14
CASP1	0.41	0	0	0	0	0	0	0	0	0.94	0	0	0	0	0	0.74	0	0
CASP5	0	0	0	0	0.55	0	0	0	0	0	0	0	0	0	0	0	0	0
ALKBH8	8.07	8.58	8.07	8.39	8.49	9.56	8.85	5.71	5.1	8.75	8.38	9.94	10.26	10.04	13.25	9.65	10.67	6.98
MAP2K5	24.98	14.57	15.64	21.54	14.34	14.45	22.07	13.97	15.16	21.81	19.76	23.34	19.14	21.15	23.69	16.18	20.59	15.97
UNC13C	0.35	0	0	0.43	0	0	0	0	0	0	0	0	0	0	0	0	0	0
SQOR	1.1	0.14	5.02	2.06	1.38	0.68	1.66	1.96	1.03	0.73	1.37	3.02	0.22	0.71	1.27	1.74	0.74	0.82
CTDSPL2	23.51	22.86	22.4	21.43	31.9	23.01	23.87	19.91	16.03	24.59	33.17	29.65	30.21	35.18	31.47	24.65	29.34	23.22
SLTM	73.29	61.9	75.23	82.81	80.04	63.31	78.8	91.15	83.51	59.42	81.94	85.55	79.3	95.17	99.87	91.78	104.91	122.07
THBS1	70.28	65.28	59.06	66.06	55.18	70.16	48.08	52.34	45.07	50.11	39.33	33.79	11.11	10.32	8.63	9.83	13.5	12.61
MAPKBP1	34.63	28.57	33.23	40.5	42	57.06	32.33	37.34	27.66	35.67	35.85	33.55	49.75	55.07	60.11	45.69	57.74	53.66
NUSAP1	2.32	3.14	2	1.43	1.09	1.08	0.47	1.28	4.3	2.22	1.16	3.08	0.87	2.34	0.88	2.38	2.41	1.48
NDUFAF1	18.06	19.93	17.48	15.87	17.97	18.6	17.08	25.61	26.39	24.87	21.31	26.09	22.43	23.79	19.94	25.8	24.46	28.14
KIF23	3.36	4.03	1.65	2.07	2.1	2.51	0.93	1.91	1.92	2.1	3.16	1.56	1.15	0.89	1.66	0.54	0.62	1.1
ITGA11	136.86	143.83	144.95	146.28	143.49	153.8	129.35	150.7	119.71	88.27	83.6	78.35	13.71	17.13	20.37	17.77	25.95	28.15
KNL1	0.83	0.65	2.91	0.69	2.28	1.09	0.77	0.74	0.34	3.4	1.06	1.01	0.83	0.49	1.55	0.28	0.26	0.46
HAUS2	20.01	17.92	18.58	21.14	19.91	24.38	20.06	24.1	23.43	25.73	25.75	20.65	31.29	24.42	20.49	26.72	21.5	31.77
RTF1	48.12	54.56	50.73	50.88	45.96	41.29	43.04	51.84	36.75	50.35	62.36	55.51	61.44	79.61	76.19	54.55	67.59	64.12
PARP6	135.07	132.92	140.38	131.69	136.17	137.66	141.6	150.54	113.59	153.04	161.68	151.74	199.4	187.79	190.51	184.31	201.35	179.18
RPLP1	426.27	410.26	401.38	517.64	494.07	414.48	331.63	402.84	854.23	409.53	399.74	373.81	504.17	439.58	393.59	595.01	491.3	491.35
PAQR5	0.23	0	0	1.24	0.05	0.13	0	0.68	0	0.11	0	0	0	0	0	0	0	0
LRRC49	27.5	25.86	33.11	19.86	23.75	28.04	24.25	26.05	19.6	27	25.18	26.7	40.02	41.62	41.73	36.36	36.98	33.89
TUBGCP4	16.26	15.39	15.72	12.55	13.92	13.75	13.72	15.76	8.99	17.95	15.37	15.07	18.25	16.92	19.22	16.1	19.59	18.88
RMDN3	26.49	27.2	23.71	29.52	30.28	22.41	20.97	27.36	33.37	28.23	26.17	26.43	37.05	37.96	31.68	33.99	29.69	33.4
ITPKA	1.57	2.12	0.86	0.9	1.31	0.45	0.42	0.86	2.92	1.87	0.53	1.65	0.68	0.9	1.24	0.46	0.39	0.74
UACA	37.45	39.87	45.04	35.82	37.17	39.76	31.42	36.72	22.28	21.82	23.84	21.12	8.34	10.1	6.42	6.21	8.66	10.81
SMAD6	1.12	1.52	1.21	2.66	1.44	1.83	1.41	1.21	1.89	1.77	1.64	1.57	0.6	0.22	0.64	1.86	0.65	1.28
PLCB2	1.87	0.54	1.66	3.18	1.18	5.25	3.35	0.18	1.44	0.93	2.36	2.5	1.31	2.29	2.53	1.3	1.67	0.36
TMEM62	7.3	12.32	13.43	7.69	10.64	11.68	11.78	7.97	9.01	10.53	19.17	8.28	14.82	8.13	12.98	15.8	13.75	11.2
PAK6	4.36	3.44	2.46	5.96	4.93	7.15	3.99	3.6	3.81	5.84	6.36	3.86	11.34	12.87	9.88	13.56	10.62	10.72
ADAM10	98.9	135.13	135.72	119.54	119.51	117.18	118.62	137.95	95.18	101.88	118.32	108.13	91.48	100.26	95.39	78.47	99.73	92.78
DUOX1	0	1.07	0	0	0.05	0	0	0	0	0.05	0	0	0	0	0	0	0	0.06
SLC28A2	0	0	0	0	0	0	0	0	0	0	0	0	0	0	0	0	0	0
STRA6	2.44	0.77	0.65	1.12	0.86	0.74	0.67	0.55	2.34	0.42	1.8	1.11	1.27	1.01	3.18	1.19	1.34	3.03
CYP19A1	0	0	0	0	0	0.39	0	0	0	0	0	0	0	0	0	0	0	0
ZNF280D	16.43	16.22	14.23	19.14	12.72	19.96	16.81	12.94	12.5	18.29	16.22	16.46	19.27	18.05	15.57	15.64	20.4	12.29
SEMA6D	84.57	80.42	75.66	98.58	85.71	84.97	83.06	90.25	55.51	95.27	94.48	87.27	134.12	141.97	152.57	150.69	157.08	158.83
BCL2L10	0.24	0	0.53	0	0	0	0	0	0	0.39	0.28	0.23	1.06	0	0	0.3	0.53	0.47
RSL24D1	50.41	54.34	55.51	54.36	53.96	51.28	59.85	56.98	68.07	62.59	64.8	64.78	67.4	60.16	62.43	65.63	50.63	60.96
SPTBN5	1.12	0.85	0.82	1.65	0.97	1.24	0.39	1.63	1.17	0.41	0.63	0.64	0.21	0.19	0.39	0.16	0.23	0.25
GCOM1	0	0.29	1.12	0	0.07	0.14	0.01	0.74	0	0.1	0	0	0.23	0.36	0	0.24	0	0
GCHFR	1.35	2.04	2.46	5.03	5.12	6.58	3.36	5.44	5.03	3.42	3.59	3.93	9.48	8.24	11.59	5.07	4.49	5.72
BCAR3	8.07	7.8	10.07	6.6	5.96	7.11	6.55	7.52	9.24	5.23	4.74	6.45	2.73	5.49	3.91	2.2	2.48	5.42
TTLL7	76.94	68.7	68.88	61.23	68.8	62.98	58.69	73.42	42.63	109.24	65.79	67.75	87.86	85.09	92.24	85.44	83.32	94.8
FNBP1L	225.59	218.08	210.97	210.24	223.24	229.11	239.38	237.19	180.46	240.74	265.73	252.37	294.27	304.89	312.38	292.43	310.46	305.56
KYAT3	25.85	23.88	23.5	21.52	22.79	25.33	29.03	24.09	29.15	23.82	25.49	23.85	19.91	19.53	24	23.58	24.5	23.84
GTF2B	34.8	35.43	42.19	36.11	32.21	34.38	38.08	38.85	40.53	43.88	43.05	44.98	49.51	43.67	43.68	46.9	37.04	40
BRDT	0	0	0	0	0	0	0	0	0	0	0	0	0	0	0	0	0	0
RABGGTB	54.21	66.23	51.59	67.54	59.23	62.49	48.98	54.81	70.01	56.27	56.78	54.65	47.27	52.52	46.6	61.13	60.63	50.95
IFI44L	0	0	0	0	0	0	0	0	0	0	0.11	0.45	0.05	0.55	0	0.11	0.51	0
GIPC2	0	0.06	0.07	0	0.12	0	0.07	0.3	0.25	0.19	0	0	0.15	0.15	0.07	0	3.2	0.2
ARHGAP29	3.91	4.66	5.24	4.25	4.45	4.22	5.37	4.54	3.96	2.93	4	2.48	1.19	1.38	1.53	1.39	1.62	2.48
IFI44	0	0	0	0.36	0	0	0	0	0	0.28	0	0	0	0	0	0	0	0
SLC44A5	15.15	14.09	15.01	14.82	17.62	15.04	16.7	17.91	13.14	12.57	12.36	13.65	13.82	16.85	15.64	14.52	17.66	19.12
RPL7P9	5.33	2.41	6.11	4.21	3.39	3.48	3.67	2.16	5.42	3.24	2.3	4.73	1.61	1.92	1.68	4.28	2.15	3.1
CLCA2	0.65	0.71	1.06	1.28	0.74	0.96	0.63	0.65	0.66	1.17	1.11	0.95	0.48	0.44	0.99	0.88	0.85	0.44
DNASE2B	0.27	0	0	0	0	0.31	0.29	0	0	0.26	0	0	0	0.31	0.28	0	0	0
DBT	6.51	7.08	5.99	5.31	7.88	5.22	5.63	5.06	4.6	5.64	8.64	6.33	6.98	7.24	5.82	4.68	7.26	7.02
RTCA	50.42	43.82	47.75	47.74	48.57	44.54	46.75	43.67	48.47	43.46	41.65	50.91	45.63	48.42	43.19	47.47	47.1	49.51
IFT172	22.21	17.22	19.32	21.02	23.45	13.83	15.94	24.9	18.02	13.85	18.03	25.07	34.45	19.12	22.22	22.85	22.16	24.37
SELENOI	30.74	27.28	27.52	30.01	28.96	27.22	27.35	30.26	24.42	28.88	30.42	29.33	38.97	37.81	38.75	39.75	36.89	38.7
CGREF1	7.86	11.56	8.23	16.98	13.99	11.47	10.77	8.12	8.7	13.24	12.03	10.49	24.8	20.38	26.56	14.57	14.43	14.15
HADHB	35.67	39.75	33.48	39.32	39.59	38.58	36.99	39.18	40.68	31.76	33.69	30.02	24.57	21.53	22.23	23.78	21.35	18.03
KHK	6.86	2.64	2.53	8.53	5.8	7.97	3.05	2.09	4.63	2.33	1.29	3.07	7.22	7.82	3.57	4.19	4.33	4.54
ADCY3	34.68	42.17	27.86	49.79	40.09	49.7	37.59	39.7	18.5	44.97	42.82	40.62	42.62	47.38	52.89	39.6	51.94	46.02
PPM1B	40.42	48.41	36.38	40.36	45.01	42.8	50.62	46.64	48.67	42.77	42.74	45.72	53.6	62	55.37	54.64	49.53	48.5
PNPT1	14.98	34.63	48.04	12.92	29.4	16.28	39.17	48.14	14.28	19.86	18.53	18.4	34.71	22.72	28.98	18.89	24.44	31.95
DYNC2LI1	23.24	21.37	19.16	29.68	27.86	18.63	23.31	25.76	22.25	26.96	17.09	33.12	39.56	30.24	37.35	24.88	21.5	21.76
LHCGR	0	0	0	0	0	0	0	0	0	0	0	0.12	0	0	0	0	0	0
THUMPD2	3.64	5.85	5.56	4.79	5.86	3.96	4.45	5.17	5.19	5.84	6.06	5.82	7.1	6.87	7.75	8.95	9.03	8.22
CYP1B1	3.76	3.21	3.7	3.09	3.85	3.59	4.72	3.92	4.35	3.21	3.52	3.62	1.66	2.49	2.05	2.4	2.69	1.99
SULT6B1	0	0	0	0	0	0	0	0	0	0	0	0	0	0	0	0	0	0
RAB1A	248.34	237	273.95	244.51	268.57	252.73	277.77	269.9	286.51	249.32	242.19	258	281.34	280.51	268.46	281.74	240.32	259.71
ACTR2	212.51	222.29	219.88	214.98	224.23	213.95	218.53	224.88	193.11	223.96	233.69	218.79	202.39	214.34	203.28	216.4	202.66	215.76
PREB	41.17	39.64	38.53	42.82	52.03	38.06	44.69	43.16	42.42	41.96	39.33	40.61	42.73	46.06	44.95	40.2	46.32	46.36
SLC5A6	30.91	37.31	32.23	38.35	38.77	33.48	34.79	33.39	33.85	35.7	27.57	33.63	49.79	43.64	39.22	41.43	42.49	52.66
ABCG5	0	0	0	0	0	0	0	0	0	0	0	0	0	0	0	0	0	0
PREPL	119.1	107.53	110.22	112.01	115.89	105.01	103.51	112.64	90.79	128.4	124.71	124.41	158.9	167.97	157.98	143.73	148.62	150.52
SLC3A1	0.09	0.56	0.45	0	0.37	0	0	0	0	0	0	0.2	0.12	0.51	0	0.26	0.2	0
EMILIN1	1.72	1.81	1.01	2.21	1.44	1.75	1.35	2.43	1.66	1.2	1.36	1.03	1.22	1.05	1.1	0.49	0.58	1.19
FBXO11	89.8	99.42	100.46	80.04	77.39	81.39	89.37	89.57	65.22	95.55	101.78	101.3	130.59	135.78	122.83	114.98	122	117.44
SIX3	2.46	1.36	1.17	2.12	1.59	0.86	1.73	2.27	1.69	1.53	1.35	2.19	0.7	1.09	1.1	1.19	1.06	0.42
ATRAID	36.75	38.51	38.26	30.43	44.37	40.08	38.23	36.11	62.15	37.34	31.87	44.14	26.78	36.03	33.29	42.14	26.35	36.53
CENPO	12.83	13.9	16.32	13.93	14.83	15.38	17.58	18.48	17.46	18.88	14.46	15.1	19.28	14.82	17.53	14.94	23.23	20.86
LRPPRC	52.88	49.81	47.65	50.83	53.82	51.73	53.87	55.55	42.88	52.2	56.52	52.19	63.25	66.61	57.85	61.9	65.05	61.35
TRIM54	0	0	0	0.18	0.49	0.59	0.15	0	1.14	0	0.59	0.41	0.15	0	0	0.35	0	0.27
DTNB	27.19	28.85	24.98	24.72	29.98	29.89	34.4	24.25	24.46	30.2	31.54	34.93	36.93	40.46	35.57	27.74	36.45	35.06
ACTR1A	203.84	173.29	179.57	182.61	183.75	175.95	179.47	182.38	187.13	200.33	212.69	188.32	202.2	216.8	207.15	213.92	196.26	215.24
CYP2C9	0.15	0	0	0	0	0.23	0	0	0	0.14	0	0	0	0	0.41	0	0.17	0
MFSD13A	5.61	4.62	4.41	11.73	5.36	7.6	6.8	4.8	7.01	9.76	7.56	5.74	10.1	9.07	11	11.82	9.13	10.44
CYP2C8	6.39	6.71	6.43	4.06	4.65	4.06	5.19	4.78	4.35	8.77	8.5	12.94	9.21	9.1	8.66	8.86	7.6	7.4
MYOF	69.69	84.39	77.56	85.56	83.18	90.17	89.5	80.89	68.84	49.66	50.21	49.14	10.98	14.84	14.91	10.98	13.82	17.97
LOXL4	2.72	2.55	2.67	4.17	2.51	3.85	2.47	2.48	3.06	2.53	3.53	2.51	0.86	1.14	0.51	0.53	1.26	0.9
STAMBPL1	6.99	4.89	7.65	6.65	7.11	7.02	6.68	6.99	5.97	6.27	6.54	6.57	10.88	8.87	12.96	7.67	9.51	8.08
CH25H	0	0	0	0	0	0.19	0	0	0	0	0	0	0.19	0.19	0	0	0	0
LBX1	0.09	0.33	0.71	0.46	0.56	0.63	0.59	0.31	1.02	0.88	1.26	1.25	1.91	1.25	0.94	1.25	0.51	1.07
ATAD1	77.69	81.84	80.84	76.09	76.84	81.87	80.51	83.68	68.31	87.7	82.01	96.65	94.25	95.99	96.15	101.44	93.19	93.4
BTBD16	0	0.14	0	0	0	0	0	0	0	0	0.17	0	0	0	0	0	0.17	0
KIF11	0.53	0.92	0.41	0.72	0.51	0.85	0.29	0.65	0.49	0.5	0.49	0.88	0.29	0.66	0.54	0.46	0.99	1.03
CUZD1	0	0	0	0	0	0	0.1	0	0	0.26	0	0.21	0.15	0	0	0	0	0.21
TACC2	130.14	119.16	128.59	126.27	128.7	110.77	119.19	126.96	114.92	155.43	146.13	165.57	172.95	191.29	184.43	180.3	179.89	171.73
DUSP5	7.43	10.28	9.11	11.5	10.06	9.53	9.53	6.82	9.89	7.23	5.79	6.88	7.16	7.66	7.46	6.41	6.86	7.48
CALHM2	0.51	0	0.17	0.42	0.29	0.76	0	0.4	0	0.29	0.42	0	0	0	0.16	0	0	0.33
ARL3	26.92	25.42	27.63	26.06	30.88	25.25	25.2	29.22	30.05	32.52	29.75	36.63	42.1	40.04	44.07	38.26	37.67	41.98
CEP55	0.41	0.09	0	0.25	0.85	0.54	0	0.23	0.09	0.49	0.47	0.2	0	0.12	0	0.13	0	0.2
KIF20B	2.25	1.85	1.09	1	1.2	2.07	1.17	1.92	1.82	1.27	1.77	1.24	2.46	2.92	2.08	1.59	1.76	2.75
ENTPD1	0.1	1.1	0.17	0.23	0.96	0.06	0.35	0.06	0	0.67	0.12	0.05	0	0	0.05	0.23	0.06	0.45
EXOC6	11.7	11.4	8.34	7.94	10.34	18.17	8.88	38.9	9.47	12.05	13.99	13.54	17.4	18.32	38.7	15.65	50.04	35.58
PLCE1	0.79	0.9	0.71	0.94	1.24	0.93	0.75	0.88	0.67	0.56	0.65	0.71	0.61	1.01	0.84	0.67	0.6	0.3
RBP4	0.84	1.91	2.28	1.56	1.03	1.91	0.86	0.65	0.63	1.57	1.44	0.41	3.32	1.83	3.44	2.11	2.27	2.88
DBR1	15.84	10.65	15.6	12.38	11.9	11.06	13.03	13.83	12.37	14.99	15.14	12.69	13.31	13.33	12.41	16.44	15.29	14.58
DNAJC13	24.93	27.4	27.33	29.97	33.71	28.66	26.05	29.76	23.53	24.84	23.09	30.59	30.8	39.05	35.23	29.05	34.73	33.84
GPR87	0.89	2.27	1.95	2.43	2.73	2.24	1.91	2.58	2.98	1.7	1.22	0.25	0	0.2	1.1	0.63	0.59	0.52
ANXA7	38.9	39.93	49.07	42.93	38.48	38.21	35.87	36.87	36.79	33.28	31.1	29.7	19.44	20.14	31.99	21.99	24.29	23.15
FAM149B1	20.27	25.37	18.62	15.23	22.02	21.53	22.97	15.77	16.42	21.4	23.88	23.54	25.44	25.44	21.84	23.32	26.96	25.25
ASCC1	36.52	38.42	39.04	44.14	44.26	39.93	37.4	34.71	39.15	41.07	44.45	51.51	55.05	50.18	56.93	36.94	45.86	43.99
PLA2G12B	0	0	0	0	0	0.31	0	0	0	0	0	0.27	0	0	0	0	0	0
ZNF365	1.74	3.06	2.77	3.54	3.64	2.64	3.09	3.08	2.5	3.86	1.78	2.6	3.57	3.28	2.73	2.43	3.27	2.34
OIT3	0	0	0.25	0.22	0	0.13	0	0.2	0.11	0.33	0.2	0.17	0.13	0.2	0.18	0	0.13	0
ADAMTS14	0.78	0.71	0.64	1.33	0.98	0.39	0.84	1.03	0.63	0.65	0.72	0.67	0.32	0.77	0.8	0.48	0.59	0.62
RPS24	1451.02	1425.83	1480.71	1310.37	1422.6	1380.34	1542.91	1463.13	1786.96	1337.86	1492.76	1554.46	1176.11	1100.3	1061.19	1214.91	1164.3	1219.81
TET1	5.87	6	4.58	4.86	5.04	4.8	5.13	4.77	2.31	4.98	5.52	4.93	6.98	6.9	6.9	4.93	6.67	6.86
DNA2	2.53	2.47	2.64	3.17	2.64	2.69	3.16	2.2	3.2	4.06	3.39	6.48	5.84	4.51	3.42	4.52	5.01	4.29
MYPN	0	0.1	0	0	0	0	0	0	0.1	0.04	0	0	0	0	0	0	0	0
AOX1	0.6	1.39	1.87	1.56	0.29	0.41	0.72	0.55	1.18	0.16	0.81	2.1	0.09	0.47	0.42	0.62	0.71	0.25
ATIC	54.89	45.47	70.53	56.47	58.24	50.04	48.05	56.87	59.22	42.93	39.04	62.42	46.81	46.68	44.95	50.11	40.06	50.58
SMARCAL1	22.21	25.59	24.79	17.18	22.99	24.2	23.8	23.61	23.87	24.53	25.55	28.23	23.66	26.85	20.78	22.58	22.29	21.87
BARD1	1.6	2.08	4.11	1.53	2.8	3.13	4.07	1.96	2.96	3.4	2.29	1.81	1.03	1.23	0.81	2.66	0.87	0.92
STAT4	0.84	0.45	0.21	1.58	0.88	0.57	1.81	0.78	0.58	0.97	1.39	0.75	0.54	0.33	1.28	1.26	2.8	0.72
MSTN	0.38	0.43	0.42	0.35	0.17	0.22	0.1	0.21	0.44	0.63	0.76	0.37	0.52	0.75	0.39	0.35	0.31	0.83
CARF	10.51	12.39	11.51	10.58	11.99	10.49	8.2	13.31	6.79	13.76	12.22	12.33	13.97	11.55	13.29	13.18	16.91	11.6
ASNSD1	38.07	36.44	48.73	40.56	43.55	35.59	42.11	42.46	33.8	50.38	52.86	58.36	49.56	51.64	54.93	48.81	54.46	55.56
METTL5	86.7	93.75	108.06	72.34	84.96	63.93	69.8	95.77	85.25	75.26	124.21	72.69	61.82	53.46	60.38	68.67	96.33	74.66
SSB	112.22	137.61	120.87	115.44	124.26	117.77	124.07	134.18	139.62	122.47	136.47	117.81	117.33	134.7	126.08	125.4	122	133.15
NAB1	15.25	15.93	15.99	20.13	15.88	16.97	19.07	12.76	13.45	14.06	12.83	14.17	16.33	13.2	18.7	15.34	16.11	13.18
CDK15	0.29	1.4	0.95	0.35	4.18	1.56	0.31	0.49	0.4	0.18	0.42	1.05	0.23	0.46	0.15	0.63	0.72	1.7
PPIG	36.81	37.05	35.04	30.43	40.6	40.72	32	40.07	24.29	41.35	39.72	35.65	40.19	44.62	49.92	42.18	44.34	40.03
FASTKD1	20.39	23.41	19.61	25.42	28.02	25.33	22.1	22.55	21.17	30.15	26.17	32.39	33.09	35.47	22.16	27.89	28.13	25.86
MDH1B	1.69	1.91	3.03	0.8	1.43	2.32	1.43	0.86	2.93	2.55	3.77	3.87	2.72	2.71	2.78	2.19	4.74	1.63
HECW2	15.95	10.94	20.19	13.11	13.41	12.49	13.68	15.39	7.27	15.14	14.43	24.06	15.79	18.09	18.29	16.17	20.88	18.68
IDH1	148.96	136.41	145.58	145.79	133.39	148.19	145.8	146.77	134.93	141.34	143.05	151.66	182.7	164.17	169.68	185.95	162.5	165.36
OLA1	178.49	154.42	127.94	130.97	140.36	131.59	149.14	158.15	145.1	163.39	170.48	188.98	167.51	188.97	176.29	190.99	168.32	160.86
CIR1	19.95	17.73	18.79	18.31	19.98	17.93	19.84	19.09	18.04	21.8	21.42	21.05	20.7	21.95	23.27	23.99	17.77	18.35
ITPRID2	34.77	48.34	73.77	47.93	63.64	72.24	35.92	62.97	42.31	26	29.45	31.23	22.87	27.77	34.61	22.62	25.09	27.07
CHRNA1	0.4	0.76	0.46	0	0.53	0	0.21	1.05	0.19	0.57	2.72	2.32	1.32	0.95	0.86	0.74	0.88	1.15
FAM117B	20.77	21.57	21.07	17.46	19.19	16.89	20.91	21.41	16.78	24.15	23.65	25.22	27.86	29.9	28.55	31.17	29.18	29.6
WDR12	28.78	20.22	24.21	42.32	28.02	24.92	22.96	18.98	28.46	23.62	22.47	27.91	22.31	35.79	19.89	45.81	30.75	38.69
ABI2	116.09	110.42	104.43	105.62	102.06	87.33	111.29	108.85	79.72	124.66	132.72	121.26	187.97	164.98	185.42	151.83	190.18	179.61
ITGAV	199.65	212.13	212.24	228.76	231.56	250.29	177.44	217.92	159.38	152.36	144.27	128.36	31.86	37.2	44.99	45.74	42.93	50.29
SLC40A1	3.05	2.57	2.77	3.04	2.99	5.62	4.33	2.98	1.21	1.6	3.23	2.58	3.04	2.08	1.8	1.8	2.52	2.34
SLC35A5	55.69	51.12	57.8	47.4	53.08	47.42	57.47	53.02	46.8	57.02	59.31	57.12	60.18	64.9	53.25	64.1	59.75	48.47
SLC49A4	18.42	15.18	19.07	16.62	16.77	11.61	14.77	15.08	15.34	16.3	16.4	12.9	11.46	10.89	12.5	10.97	11.08	12.9
SENP7	58.1	46.39	47.87	41.38	50.8	54.52	49.66	58.43	29.43	56.81	62.2	54.46	71.95	70.7	75.79	68.41	68.02	81.62
GUCA1C	0	0	0	0	0	0	0	0	0	0	0	0	0	0	0	0	0	0
CCDC54	0	0	0	0	0	0	0	0	0	0	0	0	0	0	0	0	0	0
COX17	52.26	43.53	34.11	49.42	41.73	48.54	48.46	48.77	54.77	42.64	49.99	65.21	56.98	60.47	61.87	62.04	67.81	57.6
PARP9	0.6	0.64	0.4	0.55	0.77	1.2	0.28	0.59	0.59	0.18	0.71	0.6	0.21	0.22	0.04	0.19	0.18	0.09
MNS1	0.27	0	0.3	0.17	0	0	0	0	0	0.13	0.31	0	0	0	0	0	0	0
USP8	35.41	32	26.43	20.72	23.34	29.03	27.74	30.39	21.46	33.69	31.4	32.5	32.09	28.92	32.85	29.86	34.92	30.54
SECISBP2L	34.99	32.69	39.58	32.69	38.42	34.57	38.61	37.02	29.64	36.96	35.71	45.97	42.39	50.92	51.27	43.99	45.82	43.27
TMOD3	19.97	18.08	22.23	21.43	18.66	22.71	19.32	23.14	17.84	16.48	15.74	15.96	13.39	13.61	16.46	14.5	15.26	14.81
SPPL2A	14.04	23	14.12	20.71	25.05	30.87	14.43	30.04	15.29	18.22	19.1	18.6	14.06	10.14	22.83	15.13	22.79	28.89
GLCE	6.89	7.22	6.31	6.57	8.13	6.6	6.32	6.6	4.99	9.13	10.29	5.77	11.09	6.49	10.07	7.82	7.32	7.42
SHF	82.69	79.64	77.29	84.03	73.91	72.35	83.24	75.08	78.59	95.55	95.25	110.26	104.4	107.63	114.91	124.05	115.01	116.16
APH1B	7.16	5.63	11.57	7.77	7.31	6.74	7.1	8.59	7.3	8.29	7.3	8.33	8.86	9.54	8.16	7.98	11.57	10.72
INTS14	28.02	21.16	17.41	23.71	20.7	23.18	23.64	22.52	21.02	26.14	21.65	20.64	21.57	20.49	20.82	19.73	21.85	19.99
CILP	0.72	1.06	0.49	1	0.59	0.57	0.82	0.65	0.25	1.03	1.08	1.31	1.28	1.32	1.52	1.28	0.79	1.13
PARP16	9.85	8.8	11.74	6.92	9.53	9.18	9.15	11.67	9.52	15.08	11.91	10	18.65	16.47	19.97	17.98	16.18	15.48
PPCDC	17.42	10.44	16.71	5.32	13.24	10.19	5.37	9.13	13.52	8.8	10.93	18.34	18.63	7.79	15.13	9.51	9.65	9.23
HCN4	21.01	19.93	18.54	20.7	21.4	19.25	18	20.36	13.07	22.9	21.14	20.73	28.1	27.8	29.42	25.72	27.96	27.82
SEMA7A	21.09	17.5	19.34	19.22	19.59	23.45	21.87	15.14	17.06	18.47	16.77	15.48	23.24	19.42	23.95	22.03	24.3	20.58
UBL7	52.62	55.32	48.99	58.32	53.7	54.41	56.09	52.82	62.82	59.78	58.46	61.13	65.74	74.84	67.14	52.12	61.86	57.15
ARHGAP24	1.17	1.64	1.08	0.65	0.63	0.56	1.04	0.32	1.91	0.62	0.48	1.14	1.13	1.79	0.43	1.43	0.45	0.77
FAM13A	9.01	9.7	11.39	10.32	7.55	8.99	9.69	10.67	6.76	12.89	13.3	12.82	10.17	9.09	17.22	8.67	10.34	8.07
HERC3	10.68	10.5	9.46	9.38	12.35	11.91	9.23	13.07	6.87	11.99	9.4	10.58	15.44	15.05	18.49	13.69	12.05	13.36
HERC6	0.6	0.57	0.76	1.27	0.58	1.66	0.22	0.73	0.95	0.26	0.58	1.81	0.64	0	0.15	0.19	0.94	1.17
HERC5	1.72	1.5	2.43	2.22	2.45	2.7	2.9	2.3	1.75	2.45	1.03	1.8	0.57	0.41	0.54	0.8	0.58	0.8
PCDH10	11.84	12.39	11.33	8.07	10.46	9.54	10.04	10.7	8.35	13.16	10.92	13.17	16.12	13.89	17.5	10.36	10.79	12.53
NDST4	2.81	1.84	2.67	1.85	2.82	2.52	2.45	3.24	0.8	1.65	2.65	1.35	2.15	2.61	2.25	3.12	3.72	2.37
ZGRF1	7.69	4.01	3.32	3.36	3.62	3.3	3.85	3.36	1.37	3.46	3.76	6.46	3.83	3.27	5.03	4.32	5.25	6.44
AP1AR	26.5	22.7	21.2	27.01	24.58	20.83	19.39	23.3	21.1	21.62	23.62	27.67	27.58	32.3	24.73	29.37	27.53	28.42
COPS4	67.83	59.52	62.15	67.37	60.73	58.45	53.7	76.51	57.5	73.49	61.25	91.52	69.4	90.62	82.99	74.82	82.44	78.65
HNRNPD	204.05	213.75	196.94	198.44	189.3	192.6	225.58	199.8	191.61	221.13	252.39	216.17	253.83	258.35	236.6	278.11	262.23	250.34
PRKG2	5.7	5.07	4.87	3.95	4.67	4.82	4.24	6	3.57	5.4	5.92	5.74	4.24	3.96	4.39	5.05	3	3.43
RASGEF1B	18.39	19.71	19.84	20.3	25.93	30.85	20.02	21.09	18	35.73	27.2	38.54	56.16	53.75	55.84	54.3	52.15	44.67
SEC31A	194.88	199.1	207.87	182.75	176.24	193.14	201.31	197.49	161.7	189.92	168.94	172.62	107.61	116.42	125.36	125.83	127.19	125.73
FGF5	0.09	0.09	1.51	0	0.15	1.78	0.74	0.24	0.11	1.43	0	0.14	1.85	0.28	0.51	0.54	0.19	0.4
GPAT3	0.1	0.19	0.11	0.13	0.18	0.12	0	0	0	0	0	0	0.11	0.23	0	0.13	0	0
IL21	0	0	0	0	0	0	0	0	0	0	0	0	0	0	0	0	0	0
FGF2	8.78	9.4	11.8	13.07	9.33	8.04	9.76	7.38	9.54	8.33	3.39	5.53	2.62	2.81	3.63	2.5	2.72	5.99
BBS7	26.42	22.52	20.3	25	22.76	27.97	20	27.03	17.41	28.3	22.51	22.66	27.42	27.95	25.92	24.51	26.32	25.85
BLTP1	55.31	50.98	53.17	48.56	50.17	48.91	50.75	51.76	34.85	50.85	49.2	53.1	57.65	69.97	67.79	57.51	64.51	64.14
BMPR1B	3.37	1.08	2.16	2.08	1.83	2.17	1.48	1.88	1.5	1.22	1.48	0.49	0.57	0.49	0.39	2.01	1.05	1.83
RAP1GDS1	66.47	66.91	61.81	56.42	74.79	63.49	65.75	67.01	66.84	69.9	72.9	71.84	73.89	82.09	70.03	91.88	78.98	77.78
LARP1B	14.22	11.6	14.61	12.87	13.84	11.88	12.5	11.19	10.63	14.07	10.32	11.04	13.92	14.74	12.68	13.31	15.31	11.42
MMRN1	0.51	0.07	0.09	0.06	0.07	0.09	0.11	0.06	0.14	0.1	0.06	0.1	0	0	0.17	0	0	0.05
PDE5A	1.85	1.23	3.01	1.5	1.37	1.2	0.89	0.71	2.2	1.23	2.12	1.64	0.49	2	0.73	0.93	0.93	1.81
PRDM5	1.02	3.37	2.41	3.27	1.32	2.05	1.75	1.44	2.24	1.75	1.4	3.9	1.85	0.91	0.89	1.61	2.05	0.99
TRPC3	1.46	1.62	1.16	2	1.42	1.1	1.03	1.2	0.75	2.59	1.18	0.76	1.23	1.43	1.76	1.59	2.54	2.06
NAAA	4.28	3.9	1.67	3	1.68	4.32	1.35	2.1	2.98	2.56	3.16	3.3	2.95	1.83	1.94	1.8	5.4	3.55
NUP54	37.96	32.81	31.25	34.43	33.03	27.73	30.5	32.98	33.26	32.66	41.64	40.3	39.27	36.43	40.3	48.4	44.98	39.15
CXCL9	0	0	0	0	0	0	0	0	0	0	0	0	0	0	0	0	0	0
BMP2K	7.77	16	13.6	9.76	8.83	12.7	15.08	12.36	9.13	10.92	12.7	13.44	9.7	14.64	11.76	12.22	12.66	7.05
G3BP2	256.04	264.36	254.33	263.62	295.55	246.01	251.01	295.85	218.47	283.78	271.86	288.78	359.23	359.35	359.69	343.42	352.09	360.61
SEPTIN11	266.43	289.49	311.31	249.92	253.45	276.94	252.37	286.86	261.02	279.8	219.5	214.12	204.19	166.77	159.1	161.61	160.41	176.27
FRAS1	17.22	16.84	14.33	14.07	16.6	16.15	13.96	18.26	10.16	10.7	11.23	8.97	13.22	13.59	13.33	10.88	12.29	12.54
SCARB2	140.58	140.8	147.44	155.04	138.9	129.01	127.46	140.72	117.07	150.42	151.15	143.53	161.52	160.36	149.01	153.48	163.25	154.46
CCNG2	55.99	55.73	46.17	42.31	46.82	44.66	40.46	47.78	46.5	53.88	44.2	43.69	46.16	49.02	45.03	51.72	43.92	52.43
CNOT6L	15.5	12.92	18.45	17.68	12.66	15.17	10.67	12.62	7.56	13.87	14.37	14.8	12.98	13.58	13.65	12.05	14.31	16.24
USO1	42.73	38.86	42.52	37.38	40.19	43.31	38.09	42.43	35.76	39.45	35.43	32.9	28.82	29.86	23.97	25.47	28.47	27.99
CDKL2	3.5	4.97	3.12	3.58	5.4	2.94	2.8	4.24	2.92	8.44	4.42	5.98	8.24	5.98	8.16	6.7	9.3	7.19
SHROOM3	21.24	25.69	24.36	27.93	29.53	32.64	24.92	33.02	29.78	20.29	12.85	11.79	3.84	5.39	5.81	11.24	8.76	12.2
ANXA3	12.06	10.45	15.22	12.94	14.62	12.92	15.74	17.19	16.29	9.36	13.22	12.75	2.09	0.59	2.78	2.58	2.99	2.26
PPA2	31.48	38.37	34.47	35.95	35	43.47	43.97	42.64	53.32	33.9	45.18	41.13	39.31	43.52	36.44	49.62	38.14	37.93
CENPE	0.7	0.75	1.26	0.64	1.41	1.05	1.11	0.89	0.37	0.58	1.02	0.84	0.87	0.56	0.88	0.57	0.83	1.01
GSTCD	8.36	9.84	7.07	9.57	5.62	7.24	7.04	6.29	5.57	7.49	8.65	7.94	7.07	12.26	7.69	6.62	9.35	7.57
INTS12	12.53	13.98	20.94	16.42	17.12	15.83	16.56	15.47	13.59	22.55	20.14	18.45	20.61	25.77	25.04	19.53	18.34	20.83
ENPEP	2.2	3.22	1.55	1.4	0.72	0.93	0.76	0.45	3.11	0.8	1.29	0.21	0.71	1.01	1.21	1.85	0.75	1.29
CASP6	13.73	7.98	12.62	19	6.79	9.05	15.02	22.1	15.1	9.64	11.13	11.76	8.32	7.42	7.37	7.71	3.29	4.23
LEF1	9.64	11.98	11.54	16.73	12.32	6.99	11.86	7.97	12.34	5.37	8.04	6.67	6.48	3.65	4.6	3.32	6.88	9.7
HADH	34.13	38.68	37.17	44.21	41.84	43.83	31.11	42.02	44.13	28.51	28.51	34.19	27.67	22.62	24.8	25.59	24.33	30.95
EGF	2.5	1.36	1.71	3.69	0.44	1.32	1.03	1.55	1.61	0.65	0.82	1.95	0	0	0.78	1.1	0.06	1.06
PAPSS1	98.91	97.45	98.68	90.63	92.55	106.08	86.22	97.58	93.71	109.37	114.98	110.91	123.56	115.84	107.58	129.67	125.05	127.97
SEC24B	32.58	33.37	33.21	28.04	30.42	32.32	31.11	35.43	21.02	34.36	35.01	33.47	32.94	32.46	34.91	26.64	35.89	32.75
C4orf17	0	0	0	0	0	0	0	0	0	0	0	0	0	0	0	0	0	0
PPP3CA	37.14	39.44	37.79	38.07	42.35	35.29	32.08	35.6	28.1	42.48	42.82	35.2	37.36	40.85	37.88	38.75	41.28	35.13
SLC39A8	1.8	1.9	1.94	1.98	2.63	2.73	2.31	0.66	4.9	1.33	1.16	2	0.35	0.38	0.52	0.7	1.52	1.01
MTTP	0.66	0	0.75	0	0.15	0.1	0.07	0.14	0	0.71	0.1	0.06	0.16	0.29	0.75	0.24	0.55	0.89
FBN2	48.67	56.74	58.46	59.84	60.35	66.97	55.21	62	44.76	41.18	39.26	33.11	7.37	7.93	10.18	10.09	12.88	13.91
MAPK8IP3	131.8	135.77	125.7	147.04	146.64	146.46	121.24	124.08	106.31	122.21	143.44	132.93	161.99	152.6	187.12	162.68	177.97	176.27
RGS3	69.31	61.84	69.9	69.09	76.06	79.67	63.9	67.04	73.05	45.96	51.08	47.37	38.67	34.29	39	29.97	35.68	37.53
GUCD1	39.2	27.57	28.38	40.82	33.74	34.02	25.46	39.35	30.26	27.82	19.28	30.85	22.09	15.6	28.66	26.87	20.58	24.12
TTLL8	0	0	0	0	0	0	0	0	0	0	0	0	0	0	0	0	0	0
RNF185	31.91	29.33	32.7	28.76	31.82	32.45	28.99	33.86	31.83	28.1	31.68	29.68	35.32	34.88	32.94	32.77	33.8	31.7
SHISAL1	8.31	8.12	7.26	12.44	13.78	10.16	7.65	8.47	6.63	10.07	10.33	10.7	24.04	22.51	22.98	15.74	14.78	12.99
PARVG	0	0	0.06	0	0	0	0.22	0	0	0	0	0	0	0	0	0.09	0	0
B4GALNT3	1.22	2.16	1.86	6.48	3.12	6.15	1.78	1.93	1.75	2.08	2.61	1.45	6.53	4.97	6.29	1.53	2.65	3.34
PDE6H	0	0	0	0	0	0	0	0	0	0	0	0	0	0	0	0	0	0
ERP27	0	0	0	0.16	0	0.15	0	0.36	0.3	0	0	0	0	0	0	0	0.14	0
ETV6	5.79	6.75	5.89	5.64	5.55	6.92	4.68	5.51	5.06	4.62	4.58	4.86	3.12	3.43	4.05	2.95	3.14	3.22
GABARAPL1	141.93	114.17	147	162.83	119.69	114.92	105.93	136.82	173.12	140.6	117.72	136.58	151.99	119.03	146.51	143.49	167.93	142.31
KIF21A	96	99.41	81.01	87.88	96.49	83.19	86.26	99.64	81.21	92.99	92.14	97.46	125.19	126.81	140.04	141.69	132.03	125.56
CPNE8	5.26	5.07	4.89	4.01	4.07	3.53	5.07	7.49	5.24	4.66	3.62	4.11	3.67	3.07	2.64	4.8	5.47	7.62
YARS2	15.6	13.35	18.56	15.11	12.94	16.07	9.2	9.69	11.68	10.38	11.87	12.66	11.95	15.03	11.7	9.66	10.87	17.18
FGD4	32.81	34.96	27.14	24.36	26.49	28.06	24.75	31.78	18.53	31.01	32.79	28.38	40.82	47.74	42.92	36.15	38.06	39.74
ALG10	5.76	6.93	7.81	3.04	3.99	3.39	4.77	8.35	4.02	6.13	5.24	6.85	9.53	5.2	5.54	5.85	4.21	7.62
PIK3C2G	0	0.05	0	0.07	0	0	0	0	0	0	0	0.11	0.12	0.12	0	0.07	0	0
SINHCAF	62.92	48.64	56.7	57.35	66.19	74.98	70.73	53.28	62.96	64.93	39.41	55.81	34.6	68.88	44.6	41.02	48.89	53.86
PLCZ1	0	0	0	0	0	0	0	0	0	0	0	0	0	0	0	0	0	0
AEBP2	12.06	16.56	15.1	16.39	17.37	17	16.55	14.78	17.32	14.68	12.33	12.01	13.84	17.35	11.06	14.47	16.19	11.83
SLCO1C1	0	0	0	0	0	0	0	0	0	0	0	0	0	0.32	0	0	0	0
ETFBKMT	1.63	2.81	1.71	1.11	1.23	1.51	1.06	2.79	2.15	3.21	1	1.09	1.43	2.76	0.98	2.1	3.96	3.38
ETNK1	33.26	34.6	43.72	43.82	47.1	38.94	37.06	44.19	34.91	36.3	40.84	34.53	41.47	51.62	46.34	43.37	53.78	48.56
ZCRB1	38.36	32.34	45.51	28.81	31.91	33.42	52.53	45.44	47.55	38.78	43.76	64.37	52.85	38.28	34.26	49.48	30.76	40.85
TMEM117	2.48	4.47	4.17	6.14	1.77	7.92	9.07	5.22	4.21	5.71	4.33	3.95	7.21	5.76	4	5.08	2.94	4.14
PRICKLE1	7.47	4.84	5.09	5.27	10.07	4.48	5.7	12.7	5.71	4.97	6.62	6.83	2.83	2.89	2.32	5.33	11.15	3.26
C1RL	4.97	8.53	6.84	9.71	6.87	7.38	8.05	5.59	5.99	6.84	3.37	8.03	13.75	3.87	5.91	5.09	5.45	5.63
NDUFA9	42.38	41.68	45.31	43.42	47.82	44.05	62.4	46.23	54.29	52.57	52.77	59.14	50.67	50.29	75.28	59.87	51.74	48.24
CLSTN3	143.41	136.2	112.23	145.99	127.67	133.01	133.69	120.28	102.85	138.13	161.42	149.54	176.45	165.8	160.19	165.08	159.49	169.17
KLRG1	2.69	2.03	3.37	1.97	3.94	2.37	1.51	2.01	5.43	1.93	1.67	3.12	3.62	3.18	10.05	1.91	3.56	0.6
VAMP1	7.45	9.2	12.34	18.05	13.48	11.71	10.6	6.83	7.05	10.35	11.86	8.35	9.92	11.38	11.54	9.93	8.91	11.25
TAPBPL	1.78	3.31	1.17	1.76	1.48	0.2	1.66	1.51	4.09	1.45	2.46	1.9	1.86	1.21	1.1	1.83	2.36	1.52
CD27	0	0	0.33	0	0	0	0	0	0	0	0.34	0	0	0.34	0	0	0	0.29
RBP5	0.94	1.59	0	0.39	0	0.36	0.86	0	0.72	1.55	0	0.79	1.96	0.94	0.32	1.18	0.35	0.8
PEX5	34.18	36.43	46.44	43.46	42.6	40.85	28.18	36.98	38.12	52.46	45.29	41.91	60.51	56.67	48.76	50.55	44.86	60.36
PIANP	79.86	81.47	82.72	85.85	79.94	75.22	78.57	81.38	76.86	95.41	90.77	91.52	113.92	108.64	114.95	111.58	116.26	108.7
SLC38A4	0.89	0.5	0.91	1.35	2.01	1.48	0.97	1.5	1.28	0.72	0.34	0.19	0.15	0.23	0.3	0.17	0.3	0.07
AMIGO2	6.6	6.94	7.21	8.28	7.3	9.35	7.01	6.3	6.34	5.34	4.71	5.94	6.48	5.63	6.08	7.12	6.09	7.7
SCAF11	39.77	35.55	35.23	45.93	38.67	36.43	34.19	32.01	25.57	33.21	33.32	33.43	26.95	33.4	31.03	25.27	34.64	21.23
COL2A1	3.01	3.04	4.07	2.81	4.43	2.26	1.31	1.93	2.2	2.52	1.09	1.94	1.2	1.25	1.45	0.6	1.19	1.45
PPFIA2	31.61	33.61	32.26	21.71	33.84	38.31	34.17	26.98	16.86	33.21	32.99	31.13	46.68	49.24	42.47	35.55	40.9	40.12
ANP32D	0	0	0	0	0	0	0	0	0	0	0	0	0	0.38	0	0	0	0
LLPH	19	19.06	20.64	20.18	21.23	21.78	17.28	19.44	21.87	16.98	23.14	17.56	16.18	18.27	17.17	22.46	16.84	18.91
RPL14P1	5.32	5.91	5.85	2.21	8.32	8.13	4.42	3.3	3.32	5.64	6.76	5.75	4.63	8.2	4.29	4.48	4.62	4.07
LRIG3	17.83	28.36	22.08	18.24	21.84	25.09	16.85	20.13	18.32	15.2	17.39	15.97	2.67	2.47	2.88	5.56	4.92	3.6
MARCHF9	25.84	24.17	21.72	20.75	21.58	21.77	21.3	16.34	19.52	23.78	23.69	21.74	31.47	33.86	29.78	33.15	35.03	34.24
INHBE	7.97	21.62	9.67	8.25	8.3	6.85	9.15	7.84	10.45	9.71	9.37	12.09	6.35	6.37	5.18	5.68	9.1	9.67
GLIPR1	20.13	28.18	23.9	18.79	25.02	33.62	23.57	15.8	17.97	18.25	16.75	16.82	1.94	4.77	4.7	1.88	4.2	4.19
TPH2	0.12	0	0	0.14	0	0	0	0.13	0	0	0	0	0.1	0.13	0	0	0.25	0.5
PHLDA1	20.89	19.43	22.27	16.86	18.35	22.39	17.92	21.74	18.39	22.86	23.48	20.59	14.32	14.88	14.57	14.74	14.19	14.62
TMEM19	9.52	16.71	14.52	14.84	20.28	23.04	10.09	13.78	19.62	10.25	12.97	10.06	27.47	13.52	19.17	19.42	12.29	12.53
LGR5	0.19	1.75	0.18	0.55	0.63	0.07	0.21	0.72	0.62	0.32	0.35	0.27	0.25	0.19	0.1	0.47	0.14	0.05
PTPRQ	0.64	0.06	0.03	0.55	0.36	0.57	0.2	0	0.47	0	0.11	0.06	0.13	1.05	0.03	0.08	0.14	0.03
DUSP6	42.81	43.58	48.34	38.16	38.55	49.02	47.01	46.02	37.56	48.11	47.07	39.9	44.49	41.24	44.78	40.4	49.25	38.66
POC1B	6.85	9.01	3.82	4.5	4.37	6.97	4.97	7.12	5.63	5.75	6.49	4.42	6.9	6.28	4.33	3.02	4.2	6.04
TMTC3	12.62	13.37	13.39	10.8	12.09	12.96	12.29	11.65	10.25	10.18	10.47	10.76	7.45	10.28	10	8.45	8.82	9.63
LUM	33.53	36.45	38.79	26.19	28.56	33.65	41.35	39.23	50.98	20.03	24.61	20.8	5.05	2.9	3.6	3.53	5.05	7.96
KERA	0	0	0	0	0	0	0	0	0	0	0	0	0	0	0	0	0	0
SNRPF	30.02	29.53	29.98	32.6	31.86	25.47	31.05	31.19	41.18	28.45	28.05	28.55	32.75	29.8	30.61	40.03	43.16	34.6
AMDHD1	0	0.14	0	0.19	0.7	0	0	0	0.14	0	0.17	0.3	0	1.02	0.76	0	0	0.84
NEDD1	9.13	10.85	7.79	11.71	8.3	7.84	11.2	10.34	8.77	10.79	8.88	10.86	7.36	5.31	8.24	7.44	4.52	5.41
SYCP3	0.61	0	0.08	0.88	0.06	0.65	0.08	1.41	0	0	0	0.07	0.16	0.73	0.48	2	0	0
ASCL1	0.33	0.4	0.12	0.27	0.48	0.5	0.12	0.49	0.1	0.1	0.13	0.43	0.12	0.5	0.67	1.36	0.12	0.64
GAS2L3	10.06	12.02	8.18	9.15	7.99	7.79	7.29	11.08	7.4	10.81	13.78	13.72	9.81	13.1	10.57	10.61	10.94	13.68
TMEM132B	8.46	8.82	11.67	12.47	12.64	12.77	6.94	8.5	8.08	6.11	6.74	6.36	12.55	11.78	17.49	6.98	10.39	6.16
SLC15A4	17.1	15.46	18.68	17.86	17.35	13.27	15.62	16.46	13.49	18.53	19.78	20.83	18.47	21.52	21.51	17.19	17.39	18.14
TDG	48.39	54.79	59.02	45.12	47.84	49.3	48.11	52.21	49.18	52.94	53.2	51.76	48.62	54.73	52.43	52.41	50.58	52.15
RITA1	19.68	15.98	19.85	20.38	18.57	18.19	21.13	16.98	19.39	21.57	17.11	21.11	19.72	26.71	19.71	20.17	23.87	22.35
SDSL	5.03	8.55	8.35	7.31	7.74	7.67	6.9	7.18	13.08	6.31	6.91	9.93	8.64	6.45	5.38	7.89	7.71	8.59
MMAB	24.87	15.67	24.49	22.81	21.75	25.86	12.72	24.16	26.19	18.83	25.63	22.04	27.47	35.42	16.95	37.68	33.22	26.68
GLTP	15.34	14.29	18.17	15.88	18.57	22.9	18	16.21	16.4	17.87	17.03	14.53	12.45	15.8	14.79	13.64	13.72	14.87
GIT2	33.87	36.79	40.51	36.84	37.32	36.32	36.51	30.46	31.04	37.58	38.8	37.5	46.45	38.49	45.6	37.42	38.62	46.72
TCHP	12.23	14.4	9.6	17	12.57	11.35	10.89	17.94	10.25	11.74	17.7	16	14.39	25.05	17.03	12.48	28.1	15.51
FAM222A	17.53	14.81	16.6	17.35	18.28	14.92	17.16	14.11	15.9	17.31	14.49	14.82	24.45	24.8	24.34	22.43	25.66	24.42
FOXN4	0	0	0	0	0	0	0	0.1	0	0	0	0	0	0	0	0	0	0
NUP58	34.78	37.07	42.17	42.91	36.91	41.27	34.06	45.67	33.82	44.81	40.53	46.12	41.48	50.61	48.08	49.5	49.41	46.75
MTMR6	36.07	39.11	36.49	34.46	39.64	40.43	36.39	38.34	33.07	41.44	42.61	42.04	44.04	50.8	47.64	42.62	46.34	42.05
SLC46A3	4.9	5.64	5.33	5.92	4.76	5.33	4.27	3.25	3.88	4.6	6.5	4.47	4.29	4.42	4.76	5.09	2.4	4.2
SLC7A1	42.35	42.43	41.55	43.78	40.57	43.86	39.45	43.24	34.52	41.43	39.85	32.87	30.12	31.67	32.2	30.71	34.22	32.27
PDX1	0	0	0	0	0	0	0	0	0	0	0	0	0	0	0	0	0	0
LNX2	3.85	3.51	3.67	4.08	4.29	4.79	3.3	5.1	2.9	3.77	4.47	3.97	4.03	3.42	3.31	3.04	3.93	3.9
SUOX	18.02	19.2	21.86	18.16	19.33	22.71	22.12	20.3	24.84	20.08	20.35	25.17	25.09	27.04	29.87	23.42	26.57	28.47
CCDC65	2.7	2.44	2.61	3.68	1.7	3.27	2.56	1.99	2.07	2.41	4.45	2.16	5.07	7.21	7.18	3.95	3.04	2.66
SLC39A5	0	0	1.7	0	0	0	0.44	0	0	0	0.16	0.14	0.15	0	0	0	0	0.14
TARBP2	27.22	31.75	25.8	31.15	35.51	36.19	29.56	29.62	38.48	35.2	30.35	34.63	39.63	39.56	39.93	38.9	32.97	43.8
RDH16	0.11	0.38	0.12	0	0.1	0.13	0.18	0.46	0.43	0.21	0.26	0.24	0.45	0.35	0.17	0.42	0.5	0.32
DHH	0.14	0.13	0.16	0.36	0	0	0.31	0	0.13	0	0.16	0	0	0	0	0.71	0.32	0.14
ACVRL1	0.14	0.13	0	0	0	0.14	0	0	0	0.21	0	0.06	0	0	0	0	0	0
GPR84	0	0	0	0	0	0	0	0.22	0	0	0.22	0	0	0	0	0	0	0.19
NPFF	1.19	2.14	0.94	0.85	0	0	0	0	2.1	0	0	0	0	2.24	0	2.79	0	1.49
NABP2	60.62	55.21	50.26	58.09	53.12	55.81	59.26	48.09	58.53	55.76	60.68	60.35	70.18	69.87	67.64	63.6	59.15	70.85
N4BP2L1	3.91	2.21	1.15	4.13	2.38	3.25	2.8	4.28	4.57	1.2	6.79	4.96	4.78	4.06	3.88	3.13	1.87	4.81
CELA1	0	0	0	0	0	0	0	0	0	0	0	0	0	0	0	0	0	0
SMARCC2	117.28	105.67	105.48	121.01	115.65	100.76	108.95	107.33	86.02	129.23	121.93	124.78	139.01	149.31	154.31	141.4	154.65	142.82
BRCA2	0.92	0.39	0.32	1.07	0.75	0.07	0.96	0.13	1.62	0.12	0.1	0.13	0.28	0.11	1.8	0.81	0.2	0.07
KANSL2	30.69	35.28	43.29	43.85	49.98	37.22	40.86	44.85	44.65	48.62	58.06	46.82	57.66	51.93	66.51	50.16	51.09	52.65
CERS5	96.35	100.74	106.12	120.32	130.93	106.74	97.6	96.41	110.89	117.76	128.58	111.01	126.73	142.96	134.94	150.86	147.8	153.91
MAP3K12	64.03	65.23	47.27	59.17	60.19	64.07	56.39	58.58	49.65	63.87	74.18	61.34	71.1	85.62	80.93	85.99	75.24	104.64
ITGB7	0	0	0	0	0	0	0.5	0	0	0	0	0	0	0	0	0	0	0
GALNT6	0.75	0.7	0.22	0.32	0.69	0.28	0.16	0.8	0.28	0.14	0.06	0.29	0.05	0	0.83	0.15	0	0.86
CSAD	28.46	31.52	28.57	44.33	30.74	42.06	27.32	32.99	33.32	32.45	35.56	30.2	37.69	61.55	30.24	35.16	35.91	39.15
LMBR1L	91.01	73.53	79.59	102.24	96.27	78.1	73.57	78.76	66.6	77.28	113.29	111.98	105.9	99.08	116.45	121.08	98.32	117.46
MYG1	43.49	37.77	37.05	53.14	39.23	59.3	43.24	45.73	42.85	42.41	46	48.37	60.62	66.22	55.23	72.82	49.38	60.02
ESYT1	48.18	51.71	71.29	64.24	58.86	70.64	55.7	58.48	59.13	45.7	39.75	48	41.3	27.09	47.97	34.96	40.28	31.84
TMBIM6	290.13	293.37	287.23	268.7	291.45	286.47	287.88	304.49	297.87	277.74	280.58	288.28	259.28	266.18	244.89	260.74	254.89	264.13
ANKRD52	47.15	46.56	42.79	45.35	46.51	46.23	40.82	49.44	33.76	43.57	41.83	37.91	36.94	36.47	38.4	36.28	39.62	41.33
KRT71	0	0	0	0	0	0	0	0	0	0	0	0	0.13	0	0	0	0	0
ZNF740	17.18	16.81	14.38	15.81	10.13	20.2	22.77	11.8	13.75	17.76	18.86	18.96	21.78	14.45	16.68	22.23	19.31	19.22
SMIM2	0	0	0	0	0	0	0	0	0	0	0	0	0	0	0	0	0	0
WDFY2	9.17	13.7	11.33	8.86	11.64	10.6	8.22	9.32	8.75	13.78	8.36	10.59	12.95	14.21	10.3	11.94	16.97	11.02
HNRNPA1L2	9.78	10.94	10.82	10.08	9.63	9.69	13.83	10.79	11.92	12.75	13.74	14.69	13.84	16.49	14.2	14.97	16.45	16.99
LPAR6	0.5	0.69	0.28	0.31	0.55	1.8	0.41	1.01	0.61	0.24	0.9	1.44	0.41	0.43	0.13	0.16	0	0.12
ESD	114.83	110.67	115.33	108.6	112.59	117.55	110.23	131.72	118.17	130.94	116.86	126.68	119.8	108.37	112.98	111.41	120.46	117.77
RB1	18.96	20.09	22.01	20.1	21.14	22.85	21.63	20.06	23.46	24.83	22.79	22.46	19.13	19.22	20.66	20.58	21.27	21.48
SBNO1	13.55	14.28	14.23	13.05	15	14.18	13.77	16.12	9.76	13.54	14.38	13.63	16.38	15.26	14.98	14.73	15.65	14.34
MORN3	0.72	1.12	0.91	0.9	0.56	0.59	0.71	0.88	0.32	0.75	0.16	0.27	0.6	1.48	2.24	0.09	0.3	1.38
SETD1B	20.26	20.69	19	22.7	21.23	20.14	19.12	21.34	16.28	21.43	21.86	20.02	25.88	28.31	28.88	23.31	26.82	27.25
VPS33A	35	36.67	32.16	29.47	32.57	32.73	31.95	30.69	33.91	38.51	38.38	38.75	36.22	42.38	34.04	47.1	32.06	35.21
VPS37B	10.16	10.45	9.5	18.77	18.81	20.62	17.55	20.2	19.74	12.01	11.23	11.67	22.19	19.74	17.08	19.02	18.52	21.45
RHOF	15.49	8.3	7.85	12.12	11.55	10.17	11.04	10.54	8.32	8.19	10.81	9.44	12.64	16.2	18.26	9.46	8.3	12.37
DENR	60.16	59.63	56.33	62.52	55.73	56.31	54.34	63.67	60.06	55.84	58.18	57.69	68.92	61.62	59.05	64.48	59.36	56.13
DIAPH3	3.11	4.62	3.31	3.85	3.04	4.44	4.03	3.46	2.24	2.62	3.3	2.46	1.07	1.28	0.33	0.72	0.77	1.07
SLAIN1	49.58	49.27	60.93	44.42	48.67	47.98	53.77	53.32	47.74	73.58	69.45	80.85	78.86	82.54	77.36	62.43	76.2	79.54
RBM26	46.98	44.47	47.47	41.52	46.46	44.55	41.59	46.85	34.67	48.6	48.6	50.18	52.39	53.13	56.94	52.48	58.01	55.46
SRRM4	64.01	64.19	64.29	60.33	67.01	62.66	58.91	59.21	38.7	69.81	66.9	61.95	84.85	71.46	83.05	70.91	80.32	80.29
METTL21C	0	0	0	0	0	0	0	0	0	0	0	0	0	0	0	0	0	0
MBNL2	13.2	19.67	15.88	15.1	11.57	19.76	12.97	18.81	13.67	11.12	10.94	9.46	9.43	3.57	4.1	4.34	6.42	7.33
RNF113B	0	0	0	0	0	0	0	0	0	0	0	0	0	0	0	0	0	0
ZIC5	1.5	1.27	1.28	2	1.7	1.72	1.92	1.3	1.39	0.9	1.27	0.98	0.18	0.19	0.34	0.14	0.37	0.22
ABHD13	10.6	10.59	10.17	10.94	10.84	11.54	11.27	10.23	10.07	11.25	11.43	12.96	11.97	13.12	13.96	13.73	12.95	13.94
RAB20	0.76	0.17	1.05	0.95	1	1.74	0.41	0.85	1.06	0.18	0.22	0.37	0.84	0.43	0.59	0.71	0.63	0.19
GRTP1	0.81	0.79	1.3	1.51	1.59	1.46	0.65	1.68	0	1.01	1.78	1.4	1.83	1.5	1.79	0.84	1.3	1.19
CUL4A	47.04	46.33	47.41	47.41	46.6	47.83	47.95	49.38	39.37	40.66	42.79	44.39	36.46	43.59	49.2	39.79	44.19	37.69
TTC6	0	0	0.05	0	0	0	0.13	0	0.04	0	0.08	0	0	0	0.08	0	0	0
SSTR1	0.84	0.77	0.6	1.12	1.48	1.04	0.78	0.54	0.95	1.15	1.45	1.29	1.32	1.64	2.16	2.17	1.46	1.46
CDH24	28.11	22.97	25.21	27.71	29.88	29.47	23.7	24.32	21.32	23.59	23.8	22.63	32.74	32.03	34.94	34.24	37.46	32.17
REM2	23.37	16.95	13.06	20.63	18.22	19.72	19.96	20.85	22.22	21	22.03	26.78	34.26	31.24	31.35	32.31	32.93	32.12
CBLN3	1.58	0.33	0.55	1.39	0.41	0.56	1.12	0.65	0.75	0.81	2.25	0.34	0	0.13	0.12	0.29	0.38	0.11
TSSK4	0.21	0.22	0	0	0	0	0.23	0	0	0	0	0.96	0	0	0	0	0	0
NOVA1	118.33	116.05	101.67	111.97	111.62	102.68	129.12	129.35	90.84	128.61	124.56	128.08	190.68	193.12	180.93	181.44	164.13	183.02
FITM1	0	0.46	0.47	0	0.45	0.49	0.46	0.96	0	0.84	0.58	0	0.96	0	0.52	0	0.48	0
MDGA2	4.6	4.74	4.17	4.41	4.24	4.25	4.24	4.23	2.35	3.86	3.65	3.76	5.7	7.01	4.56	4.45	5.74	5.65
TMX1	27.47	27.64	27.92	27.97	28.01	28.56	24.67	26.65	29.17	26.27	27.09	31.55	24.51	28.26	23.03	24.72	24.09	24.32
FRMD6	68.83	69.16	68.15	71.86	79.21	82.1	62.66	62.74	58.33	44.03	42.84	36.29	17.45	19.08	16.75	15.41	13.45	24
PELI2	33.66	31.56	33.79	28.38	33.43	32.17	40.12	29.04	26.34	37.02	39.33	45.23	34.69	38.38	38.36	31.55	31.61	36.47
RTN1	926.8	901.56	925.59	818.35	836.56	775.03	956.6	945.17	941.53	1057.37	1038.91	1091.94	1323.96	1270.04	1247.95	1398.42	1267.22	1307.39
ARMH4	14.38	13.33	15.09	17.56	19.03	16.7	13.05	16.94	9.4	17.66	14.6	16.03	17.13	18.53	20.64	16.4	18.78	18.66
SYT16	7.83	8.17	6.7	11.72	9.27	12.49	5.55	7.43	4.07	8.14	7.84	6.38	17.46	20.39	20.74	10.65	15.15	13.18
SLC38A6	11	9.27	9.47	12.75	7.88	11.98	10.96	7.49	10.65	11.71	10.91	12.73	8.96	9.37	10.11	9.55	9.12	9.19
NAA30	18.62	16.71	20.03	17.93	16.68	18.56	18.4	20.56	17.73	19.57	18.63	21.58	23.48	19.89	22.58	24.15	24.53	23.46
ADAM21	0.1	0.28	0.33	0.25	0.18	0	0	0.68	0.09	0.1	0	0.3	0.11	0	0	0.13	0	0.29
RDH12	0.61	0.42	0.34	0.76	0.67	0.53	0.16	0.68	0.57	0.15	0.34	0.15	0.5	0.35	0.31	0.38	1.45	0.45
DCAF5	45.34	45.36	44.13	40.91	44.56	46.36	42.41	44.38	27.23	50.65	46.45	47.99	49.55	55.18	51.65	41.7	50.38	56.63
RAB15	89.1	76.82	66.98	98.87	100.09	81.68	70.08	76.18	69.67	87.05	75.92	74.31	123.58	121.73	108.24	99.2	98.01	97.04
WDR89	5.94	6.93	6.49	6.08	6.48	7.07	5.42	6.96	7.58	6.53	9.75	5.49	6.07	4.94	6.06	7.93	10.1	8.58
ESR2	0.6	0.54	0.24	0.45	0.04	0.58	0.26	0.68	0.19	0.38	0.47	0.61	0.43	0.69	0.05	0.57	0.28	0.39
KCNH5	0.3	0.37	0.83	0.58	0.5	0.22	0.46	0.27	0.46	0.57	0.7	0.32	0.85	1.05	1.47	1.15	0.61	0.28
STON2	9.81	14.03	11.81	16.82	11.46	16.05	11.83	15.01	9.74	18.57	7.93	11.53	14.12	17.64	12.52	12.66	19.49	16.15
EFCAB11	5.66	7.2	6.05	2.54	5.11	5.53	3.12	6.47	7.23	3.47	5.85	5.47	4.91	4.55	4.54	3.73	4.1	4.23
GPR65	0	0.05	0	0	0.15	0	0	0	0	0	0	0.06	0	0	0	0	0	0
PTGR2	4.41	5.19	4.54	4.24	3.89	4.36	4.56	3.89	4.29	7.63	3.34	7.74	4.68	10.01	3.12	8.96	3.39	4.86
JDP2	43.55	43.77	50.89	54.33	50.32	55.8	38.98	49.65	55.23	30.37	31.83	31.92	13.73	16.63	13.81	9.23	9.04	8.38
AK7	1.32	1.12	0.24	0.1	1.12	0.74	0.17	0.79	0.41	0.62	0	0.23	0.33	0	0	0.64	0.09	0
FAM181A	0	0	0	0	0	0.33	0	0	0	0	0	0	0	0	0	0	0	0
SLC24A4	1.2	1.4	2.15	1.44	1.89	1.51	1.04	2.21	1.21	2.75	1.44	2.71	3.79	3.69	2.37	1.85	3.07	3.24
FBLN5	16.1	20.35	15.8	14.98	16.38	19.95	17.11	14.32	15.65	11.73	11.1	8.22	2.8	2.98	2.36	2.28	5.89	5.01
SERPINA10	0	0	0	0	0	0	0	0	0	0	0	0	0	0	0	0	0	0
CLBA1	9.07	8.2	6.31	10.58	10.31	11.8	8.28	8.29	7.5	9.98	9.85	11.43	15.92	15.51	12.84	12.03	12.3	11.91
WARS1	177.38	184.07	208.52	214.96	205.25	201.64	196.85	205.63	190.93	165.05	190.14	166.69	138.6	152.17	141.49	141.13	137.13	158.11
SLC25A47	0	0.3	0	0	0	0	0	0.21	0	0	0	0	0	0	0	0.23	0	0
WDR20	21.16	22.12	18.39	22.74	18.76	20.89	25.16	21.76	15.44	27.64	21.67	21.58	23.02	28.29	24.48	21.47	26.07	28.42
NIPA2	54.06	47.52	49.6	51.57	50.17	48.3	43.96	55.67	54.35	51.73	51.6	51.43	42.81	46.75	47.72	55.78	41.31	48.48
SLC12A6	22.05	16.4	15.8	20.11	18.29	16.59	16.12	17	12.54	18.73	18.77	17.33	23.13	20.24	22.43	26.21	25.93	23.32
DUOXA1	0.3	0	0	0.37	0.17	0	0.32	0.34	0.21	0	0.68	0.19	1.32	0	0.15	0.91	0.22	0.59
MFAP1	46.06	45.04	38.74	38.59	40.98	35.15	44.41	46.76	46.17	46.62	45.5	49.89	51.85	48.09	53.85	55.06	47.78	49.07
TCF12	61.35	61.01	65.07	67.78	61.57	73.7	84.62	73.93	56.54	52.53	54.63	53.8	51.32	45.6	57.29	42.04	43.25	47.34
SORD	18.38	23.73	20.56	22.38	21.21	24.34	18.72	20.81	19.91	21.52	17.92	23.28	20.72	23.12	23.33	20.63	25.69	23.25
SERF2	349.44	321.93	350.23	338.63	327.89	312.71	314.52	341.49	457.82	296.03	306.5	296.56	290.67	239.51	251.94	325.63	264.59	265.72
ZSCAN29	35.73	30.01	34.5	31.73	35.34	35.78	31.79	36.89	21.35	39.19	38.63	34.94	43.12	38.95	47.35	31.63	50.94	47.59
DUOXA2	0	0.19	0	0.2	0	0	0	0	0.15	0	0	0	0	0	0	0	0	0.2
DUOX2	0.08	0	0.04	0.1	0.1	0.13	0.09	0.18	0.07	0	0	0.04	0	0.09	0.08	0.05	0.04	0.26
LYSMD2	3.15	3.61	3.94	3.22	5.87	2.94	2.24	2.68	2.84	4.13	4.83	5.18	5.99	7.7	6.32	3.19	5.31	5.78
SLC27A2	1.02	0.93	0.41	2.13	0.33	0.52	1.19	0.56	0.38	0.72	0.66	0.49	0.87	0.94	1.05	0.56	0.5	0.66
FGF7	0	0	0	0	0	0	0	0	0	0.04	0.08	0.21	0.32	0	0	0	0	0
HDC	0	0	0	0	0	0	0	0.3	0	0	0	0	0	0	0	0	0	0
GCNT3	1.35	0.1	0.96	0.66	1.75	0.63	0.12	0.39	0.1	0.54	0.4	0.45	0.25	0	0.05	0.58	0	0
BNIP2	41.75	39.4	47.71	33.2	43.64	38.97	35.75	34.96	35.7	39.3	40	40.61	41.48	42.42	56.13	52.1	45.68	41.97
GTF2A2	100.42	93.73	104.72	69.26	95.52	82.17	101.57	128.87	95.95	126.79	103.95	102.12	86.6	147.22	119.54	116.84	97.58	99.24
SRP14	465.93	501.5	512.88	440.8	461.39	427.05	596.38	477.1	524.51	523.26	520.31	612.75	441.72	497.84	553.78	487.36	398.72	422.01
BAHD1	25.01	21.59	23.95	26.44	28.21	27.79	24.58	23.88	20.45	25.84	27.24	26.84	33.83	31.56	27.4	23.52	26.94	27.53
DISP2	17.52	21.69	18.56	19.38	16.71	15.98	16.54	23.73	17.15	20.01	20.73	18.36	30.2	25.75	31.11	28.8	22.26	36.15
CDAN1	11.13	8.03	14.15	8.79	7.67	9.82	3.69	8.76	6.43	7.17	9.49	5.39	12.92	15.41	8.61	11.59	9.35	10.01
TLE3	53.71	58.92	48.04	38.18	38.3	60.85	43.36	48.27	57.83	55.02	43.5	49.37	50.97	41.27	46.52	48.45	80.54	63.12
ANP32A	154.4	143.24	154.7	135.45	132.84	129.89	168.2	122.87	133.52	159.4	129.93	155.46	145.42	124.82	128.48	142.52	132.9	136.8
COMMD4	35.99	38.37	44.8	51.25	47.65	39.04	34.61	48.85	58.32	46.26	33.03	40.83	45.33	47.15	41.96	44.4	45.56	53.16
UBE2Q2	45.68	45.96	46.05	53.53	48.87	46.92	44.2	46.17	38.1	42.11	42.42	42.85	46.35	48.23	47.17	44.94	39.55	43.99
PSTPIP1	0	0	0	0	0	1.19	0	0.79	0.28	0.78	0	0	0	0	0.77	0	0	0.74
ETFA	94.52	94.73	94.21	96.25	107.47	110.41	98.77	102.52	125.43	98.9	96.05	115.2	101.56	99.21	117.79	115.64	100.91	104.66
BCL2A1	0	0	0.34	0	0	0	0	0	0	0	0	0	0	0	0	0	0	0
HMG20A	59.43	54.12	45.06	58.57	48.85	47.4	63.85	52.17	46.12	68.58	56.34	60.37	66.72	66.18	61.7	61.35	65.7	67.22
SCAPER	29.47	31.63	36.14	37.65	33.55	35.52	38.09	34.43	29.38	37.31	36.88	43.92	47.74	45.36	43.45	47.24	48.46	58.43
TSPAN3	272.66	271.99	268.86	284.28	274.22	269.45	278.72	284.42	292.47	301.25	278.57	308.82	331.77	291.7	292.6	334.12	294.95	318.98
SKIC8	37.09	44.52	44.08	46.95	49.49	57.36	46.33	43.58	53.57	45.34	52.85	49.28	59.57	55.49	51.54	47.73	52.98	54.73
NCOA2	62.48	49.94	52.57	50.18	44.73	53.42	52.42	51.47	31.31	66.93	62.87	58.88	72.69	73.08	84.93	70.18	96.79	94.2
NEIL1	3.81	5.01	2.84	8.51	5.93	6.29	2.87	2.85	3.66	5.24	3.53	5.91	6.81	8.56	9.4	5.76	3.32	5.63
MAN2C1	59.08	43.38	51.62	89.29	100.58	84.73	52.44	62.83	66.03	54.94	69.42	64.12	87.99	94.27	93.02	87.8	89.53	105.08
DNAJA4	0	0	0	0	0	0	0	0	0	0	0	0.09	0	0.16	0	0	0	0
TLNRD1	17.31	18.55	16.15	22.18	21.53	20.19	16.88	18.97	23.38	17.92	17.89	15.95	23.47	20.61	22.58	19.02	20.95	23.32
TPM1	1149.85	1202.24	1234.68	1252.6	1228.94	1323.62	1154.06	1217.91	1137.04	805.85	801.03	794.85	248.06	280.96	304.75	278.57	315.49	334.94
IGF1R	68.04	64.86	72.16	63.33	60.45	65.6	53.01	64.59	44.92	57.4	46.34	35.88	32.67	39.87	30.73	39.89	40.54	36.22
ARRDC4	45.36	40.08	40.21	45.79	48.42	40.84	43.71	45.85	38.28	47.98	51.23	48.27	35.12	39.47	36.09	35.2	41.48	39.55
PIF1	0	0	0	0	0.18	0	0	0	0	0.11	0	0	0.19	0	0.1	0	0.11	0.1
USP3	34.26	36.5	29.7	37.47	32.81	29.71	33.39	29.14	39.17	41.03	31.2	39.24	42.85	35.26	42.22	36.07	36.28	39.15
CYP11A1	0.29	0.65	0	0.83	0.29	0.4	0	0	0	0.32	0.16	0.65	0	0	0.68	0	0.37	0
BBS4	35.72	26.37	26.42	28.59	27.66	29.73	27.92	33.08	26.22	47.58	29.64	27.98	46.65	47.55	40.81	40.9	44.84	37.39
PML	25.19	22.77	27.63	27.31	25.87	27.47	26.7	25.13	23.1	21.16	24.21	22.64	21.27	22.08	25.27	17.14	22.26	22.42
CYP1A1	1.25	0.69	1.46	1.94	1.09	1.45	0.97	1.41	1.76	0.86	1.66	2.71	1.81	3.09	0.95	2.46	0.75	1.67
ADAMTS17	1.05	1.76	0.48	1.73	2.14	0.28	1.72	0.6	0.3	2.18	0.53	1.2	0.77	1.15	2.34	0.81	0.51	0.28
LINS1	10.9	12.58	6.81	16.51	10.85	8.19	10.27	11.73	8.19	10.11	7.38	15.43	14.07	15.09	12.35	9.58	20.07	15.11
ULK3	47.34	31.5	30.89	53.05	58.68	46.71	27.37	42.31	36.12	42.05	44.31	45.83	72.63	72.2	72.98	66.61	55.32	57.47
GOLGA6D	0.16	0	0	0	0	0	0	0.17	0	0	0	0	0.14	0	0	0.15	0	0.13
PCSK6	2.47	0.85	1.67	1.56	2.47	2.92	0.7	1.81	1.87	1.91	0.8	0.41	1.24	1.1	2.62	1.41	2.49	1.89
CCDC33	0.39	0.13	0.73	0.17	0.24	0.45	0.29	0.58	0.74	0.32	0.62	0.13	0.22	0.16	0.81	0.65	0.29	0.61
CELF6	18.2	20.69	17.45	17.99	22.71	18.35	17.74	19.4	19.89	19.42	16.93	19.42	27.57	28.41	27.9	32.76	28.61	30.96
SCAMP2	26.9	33.17	35.73	30.35	35.74	48.48	36.07	30.6	35.68	28.69	32.58	28.48	25.28	15.42	24.73	15.84	22.47	17.65
CYP1A2	0	0	0	0	0	0	0.11	0	0	0	0	0	0	0	0	0	0	0
LMAN1L	0.1	0	0	0	0	0.11	0	0	0	0	0	0	0.1	0	0	0.19	0	0.09
HAPLN3	2.48	3.63	2.46	4.7	5.84	5.35	2.43	3.98	4.07	3.17	1.8	1.72	0.95	1.23	1.14	0.7	1.24	0.43
RHCG	0.14	0	0	0	0	0	0	0.35	0	0	0	0	0	0	0	0	0	0
POLG	18.93	20.95	22.51	24.25	32.26	29.55	25.04	19.91	21.14	22.95	27.9	25.39	27.86	20.36	22.96	22.44	21.63	26.35
RLBP1	0	0	0.49	0	0	0	0	0	0	0	0	0	0	0	0	0	0	0
FANCI	1.14	1.09	2.04	3.39	2.91	2.07	2.15	2.81	3.55	2.21	1.54	1.36	1.43	1.97	1.95	2.34	2.24	1.35
ABHD2	32.57	27.55	19.55	22.47	22.1	21.42	20.41	22.41	15.2	31.59	22.71	32.81	30.23	27.01	26.34	28.46	25.91	26.24
WDR93	0.3	0.14	0	0.29	0	0.31	0.17	0	0.44	0.23	0	0.45	0	0.34	0.27	0.15	0.17	0.35
TICRR	0.12	0.28	0.17	0.19	0.13	0.17	0.04	0.09	0.11	0.43	0.09	0.04	0.04	0.54	0.2	0.19	0.17	0.15
NTRK3	4.39	5.12	5.48	10.48	7.07	6.09	3.6	3.54	4.22	8.21	8.16	4.83	12.32	10.83	13.93	5.26	5.78	7.29
DET1	12.11	9.94	9.17	9.4	10.17	7.26	11.87	8.7	8.03	9.47	10.15	12.19	13.97	15.44	12.83	13.95	12.84	12.65
MFGE8	113.95	144.73	121.62	138.35	141.07	144.95	121.14	125.56	134.44	92.04	85.12	70.71	32.9	35.99	40.14	34.82	43.17	49.22
ZNF710	19.35	14.62	14.87	18.25	19.51	15.21	14.56	15.54	17.86	20.94	12.61	18.51	22.19	25.85	27.38	19.94	20.93	21.97
UNC45A	36.44	34.47	27.76	45.67	44.9	41.44	36.38	44.89	36.93	37.37	34.49	37.36	37.03	45.66	35.22	33.56	38.86	37.27
ST8SIA2	44.2	45.23	40.12	41.26	44.45	41.25	34.74	40	33.04	45.71	41.73	36.8	48.03	48	47.33	45.68	43.25	50.88
MCTP2	0.2	0.37	0	0.08	0.12	0	0.04	1.26	0.06	0.13	0.08	0	0.21	0.63	0.42	0.04	0.07	0.32
FURIN	43.98	49.95	43.54	50.69	50.6	47.94	41.89	44.97	46.2	42.65	38.66	37.76	21.33	19.03	24.21	23.22	24.2	28.1
IQGAP1	50.92	62.85	61.87	52.86	61.18	71.46	65.52	63.92	47.55	50.62	35.44	47.87	27.88	23.51	34.05	16.27	21.88	23.63
CRTC3	18.64	19.08	18.53	20.39	18.22	19.64	15.01	19.42	12.38	23.61	22.51	23.41	25.68	27.65	27	24.38	25.5	22.11
EFL1	9.55	9.02	8.99	9.04	9.02	9.47	12.86	7.78	8.01	9.75	11.47	12.01	12.23	10.08	9.54	11.66	8.86	11.21
SH3GL3	11.57	9.83	10.66	11.3	11.54	12.89	13.58	8.14	9.64	14.27	16.62	16.75	20.69	27.66	23.6	22.47	19.41	14.36
SEC11A	118.86	108.53	112.97	115.67	112	105	114.07	109.97	134.9	103.78	88.97	94.86	73.11	63.15	65.04	87.53	88.21	76.35
SEPTIN12	1.79	0	2.76	0.79	0.23	0	0.93	1.96	1.65	0.84	1	1.51	1.12	2.07	5.49	3.36	2.96	0.6
GLYR1	91.77	87.61	88.92	102.81	92.04	109.71	92.67	94.98	96.24	99.4	111.78	103.45	123.53	131.34	139.31	127.66	120.2	136.96
PMM2	15.32	19.29	19.6	24.43	21.13	17.89	19.33	17.69	20.07	20.17	19.63	13.96	10.22	10.61	12.02	10.59	13.88	10.72
SLC5A2	0	0	0	0.14	0	0	0	0.12	0	0	0	0	0	0	0	0	0	0
ITGAX	0	0	0	0	0	0	0	0	0	0	0	0.13	0	0	0	0	0	0
TGFB1I1	48.41	43.46	47.41	59.43	41.32	43.87	34.38	52.26	44.18	35.65	31.9	28.03	8.18	8.4	7.12	6.61	9.91	10.21
RUSF1	49.05	46.53	55	49.25	54.61	49.6	56.53	59.13	46.42	47.5	55.2	44.83	70.45	66.53	63.28	58.88	74.89	63.08
ARMC5	11.74	11.37	12.03	11	15.69	11.68	12.3	12.4	15.81	18.35	13.41	14.21	22.93	18.2	17.03	19.84	16.05	16.15
PARN	32.23	19.85	25.47	23.4	27.11	26.88	22.85	18.69	24.83	28.12	28.6	28.81	17.46	13.39	18.88	15.68	16.34	17.41
FTO	155.06	159.74	149	147.12	144.31	133.07	150.34	158.34	116.64	170.37	154.28	154.93	201.29	201.57	205.94	185.52	206.43	205.91
UQCRC2	150.02	148.06	164.99	151.01	200.42	158.22	159.74	166.47	154.6	196.59	190.64	174.22	181.86	191.12	172.12	192.77	165.14	190.59
CDR2	17.21	15.28	20.64	16.93	19.56	21.47	19.21	17.43	17.83	13.44	17.69	12.74	10.55	11.88	12	17.57	9.62	11.46
IGSF6	0	0	0	0	0	0	0	0	0	0	0	0	0	0	0	0	0	0
ARHGAP17	58.65	63.28	63.95	57.26	64.46	47.22	54.79	64.85	48.8	59.41	64.61	63.73	46.08	61.4	52.26	55.36	72.29	60.5
MYLK3	0.09	0.09	0.04	0	0.52	0.86	0.1	0.75	0.14	0	0.04	0	0.28	0.34	0	0.14	0.12	0.21
ABCC12	0	0	0	0	0	0	0	0	0	0	0	0	0	0	0	0	0	0
NKD1	6.73	7.18	6.37	11	15.02	15.72	9.51	11.31	5.55	8.16	8.71	4.29	9.4	13.58	12.95	5.86	7.08	4.23
DHX38	27.31	30.36	27.09	32.25	29.32	32.33	26.79	32.48	26.58	35.58	29.52	25.23	35.86	30.78	33.53	28.72	36.31	28.27
TXNL4B	10.01	12.63	8.8	9.49	14.87	11.05	11.27	11.46	10.68	13.22	9.17	10.45	13.63	14.36	13.42	12.85	11.07	16.29
MARVELD3	0	0	0	0.11	0	0	0	0.1	0.11	0.09	0	0.12	0	0.25	0	0	0.44	0.11
CHST4	0	0	0	0	0	0	0	0.25	0.1	0	0	0	0	0	0	0	0	0
ZFHX3	4.27	4.43	4.44	4.26	4.05	4.17	3.96	4.89	2.88	3.45	3.52	3.43	1.91	2.22	2.67	3.29	2.91	4.03
CLEC18B	0.88	3.64	3.01	2.51	3.79	3.54	2.22	0.94	0.91	3.07	2.76	3.27	3.84	5.62	1.85	0.8	2.63	2.6
CPNE2	9.67	11.37	10.25	20.4	17.33	16.22	12.41	11.2	10.16	14.02	9.57	9.56	13.34	11.69	11.48	5.45	6.62	5.38
NLRC5	0.79	0.13	0.16	0.96	0	0.46	0	0	0.3	0.73	0	0.99	0	1.22	0	1.01	1.94	0.9
KATNB1	44.51	49.62	45.33	51.55	54.53	43.37	61.6	45.29	56.29	52.26	54.83	52.25	69.44	75.08	77.63	69.12	55.62	80.69
KIFC3	43.37	38.23	41.99	41.05	44.5	49.99	35.04	36.45	43.93	31.1	29.11	38.42	24.75	28.44	26.92	24	25.1	30.26
ADAMTS18	3.44	6.26	3.88	3.17	3.05	7.05	3.55	5.33	2.31	5.68	4.04	4.9	2.93	5.71	5.14	4.49	4.33	3.98
NUDT7	0.99	1.45	1.24	1.41	1.01	4.73	3.82	2.21	2.12	1.62	4.07	1.72	2.16	1.71	0.58	0.69	3.31	0.97
GCSH	38.93	41.34	43.48	44.6	45.08	37.93	40.26	41.94	47.9	37.33	40.44	41.81	41.77	49.9	40.37	48.09	41.83	38.07
CMTM3	48.03	37.13	39.04	66.34	62.49	51.6	52.89	57.77	58.17	46.2	43.19	35.58	24.41	23.74	29.36	19.85	19.75	22.43
CMTM2	0	0	0	0	0	0	0	0	0	0	0	0	0	1.28	0	0	0	0.29
CDH11	105.87	109.71	108.04	111.69	99.95	98.23	122.4	119.99	101.34	80.43	76.9	68.69	50.67	37.82	44.99	42.36	42.22	55.54
NOL3	3.66	3.33	4.38	7.2	9.06	4.64	4.41	6.3	5.75	4.86	7.71	2.69	6.95	5.89	4.19	6.53	5.5	4.8
MAP1LC3B	178.25	173.85	180.88	168.37	179.27	170.01	174.37	181.51	167.9	186.94	190.84	186.65	194.89	191.62	176.12	186.75	177.83	184.56
MBTPS1	65.31	65.8	64.31	56.65	67.25	56.67	61.53	72.7	55.22	67.86	66.03	54.77	62.32	62.8	74.77	62.79	59.44	64.69
CDH13	14.09	15.58	17.23	25.29	20.66	19.08	16.83	16.93	17.4	19.45	15.39	8.83	15.5	18.36	11.52	15.39	14.94	12.3
ZCCHC14	29.23	28.39	24.78	24.72	26.42	25.75	24.01	23.57	19.02	29.59	27.42	26.17	31.55	35.21	35.29	29.87	32.68	34.95
MEAK7	26.38	20.64	28.43	31.24	24.7	24.03	24.08	27.74	21.03	26.23	23.26	26.68	22.6	17.53	25.79	19.76	19.17	17.02
ADAD2	0	0	0.12	0	0	0	0	0	0	0.11	0	0	0	0	0.11	0	0	0
OSGIN1	0.78	0.79	0.31	1	1.82	0.66	1.76	0.88	1.58	1.49	1.84	0.24	0.63	0.92	1.24	0.71	0.47	0.76
IRF8	0.38	0	0.4	1.89	0	1.13	0.2	0.2	0	0	0	0.76	0.86	0.21	0.19	0	0	1.03
RHOT2	65.71	73.91	64.71	96.17	102.05	81.37	63.25	66.87	65.91	61.79	58.83	69.06	87.9	102.7	103.46	77.55	101.82	100.34
RPL3L	0	0	0	0	0	0	0	0	0	0	0	0	0	0	0	0	0	0
ZSCAN32	13.69	13.22	14.05	12.85	13.36	14.54	13.3	15.18	12.18	12.05	16.1	12.84	16.97	14.84	13.13	13.25	12.92	17.42
RPS2	1592.71	1632.67	1573.47	1693.47	1635.79	1598.01	1530.47	1591.49	2137.51	1644.9	1497.51	1588.4	1562.68	1507.57	1436.37	1588.92	1511.16	1549.65
NDUFB10	205.25	174.6	193.09	159.68	174.28	194.24	192.57	207.34	240.48	212.68	187.61	215.03	210.93	234.37	197.67	187.27	202.38	186.05
PDPK1	58.45	50.61	51.49	56.07	37.72	38.75	48.9	49.49	40.91	54.27	56.64	49.95	55.58	60.03	73.57	47.68	62.53	50.58
TIGD7	9.53	16.93	12.29	9.4	12.07	14.57	21.52	14.34	9.85	16.72	16.62	16.73	18.35	13.63	13.94	16.05	19.39	22.07
DEF8	95.77	101.69	98.1	98.23	101.77	110.49	78.97	102.27	97.99	95.77	85.83	89.82	115.67	93.83	115.9	111.12	114.65	149.15
TCF25	134.21	125.92	129.12	140.8	144.49	145.03	140.13	119.58	129.02	139.68	142.41	161.27	148.93	144.42	156.33	135.43	138.42	150.41
GALNS	22.91	23.07	27.06	38.53	30.75	26.63	31.77	30.19	24.9	34.15	28.43	28.4	27.88	40.25	31.33	31.63	39.67	34.34
GAS8	8.76	9.34	8.04	8.48	8.89	8.58	12.42	10.96	11.72	9.83	9.24	11.21	20.78	22.68	21.07	20.37	26.61	26.04
MED9	14.45	14.67	11.75	18.25	15.34	13.15	15.82	15.74	16.82	15.51	17.85	16.37	18.59	19.07	18.57	18.11	19.8	18.81
NCOR1	71.48	79.65	92.23	63.91	83.42	69.49	73.97	66.69	50.96	75.09	82.61	63.2	80.79	92.24	73.88	87.05	81.26	83.46
COPS3	96.24	101.14	103.03	88.96	104.13	92.66	101.84	108.93	102.09	111.35	125.83	119.06	141.8	131.87	128.27	126.32	137.63	126.53
GID4	7.95	7.73	7.39	9.24	8.19	7.64	7.05	8.3	6.93	6.82	8.02	7.81	7.97	7.78	7.08	6.9	9.21	7.33
ZNF287	8.52	9.08	7.7	8.22	9.19	4.84	9.65	10.1	8.1	9.57	8.32	7.09	9.58	9.54	10.51	5.92	11.71	12.96
MYOCD	1.34	0.95	1.2	0.11	0.45	1.01	0.13	0.36	0.18	0.64	0.24	0.21	0.18	0.27	0.67	0.34	0.61	0.69
KSR1	79.21	96.74	74.08	107.55	111.29	109.02	108.52	89.52	60.99	89.12	99.07	103.02	117.53	113.71	106.96	94.5	118.13	122.81
UTP4	43.68	40.66	43.29	38.05	45.95	40.87	36.69	44.33	39.78	43.73	41.9	40.91	48.51	47.83	40.63	49.57	46	40.97
RANBP10	14.66	14.38	14.8	15.35	16.41	16.41	12.99	11.53	11.32	17.14	15.35	16.45	17.82	20.42	21.48	16.65	16.76	17.61
CTRL	1.74	0.41	0.71	4.64	0.93	1.04	1.36	0.68	1.44	2.36	1.09	1.45	1.04	1.47	1.51	1.43	3.09	0.88
DPEP3	0	0	0	0	0	0	0	0	0	0	0	0	0	0	0	0	0	0
GFOD2	44.03	45.02	44.72	46.85	49.53	39.93	41.34	46.74	48.17	59.15	52.26	59.46	69.73	72.87	74.7	78.2	68.6	73.46
NOB1	27.33	17.83	18.26	20.64	25.74	26.09	22.83	19.65	23.37	22.75	19.22	20.19	15.01	16.52	18.42	15.61	18.84	21.48
PRPSAP2	53.5	50.42	49.28	55.75	44.81	63.21	51.04	56.97	70.14	62.66	52.02	65.78	85.43	99.4	76.84	89.11	74.25	76.96
UNC45B	0.11	0	0	0	0.09	0.36	0.05	0	0	0.1	0	0.21	0	0.12	0	0	0.05	0.1
PCTP	12.56	10.58	10.79	12.24	10.93	11.54	11.49	14.35	11.66	10.91	10.55	10.15	6.91	9.76	6.85	9.83	6.51	10.04
OR4D1	0.18	0	0.33	0.3	0.05	0.06	0.19	0.07	0.28	0	0.2	0.15	0.07	0.14	0.06	0.08	0.06	0.24
TOM1L1	12.16	6.19	6.73	7.14	10.79	7.88	8	7.98	5.02	5.61	5.78	10.62	3.48	4.94	5.78	5.61	3.88	2.54
KIF2B	0	0	0	0	0	0	0	0	0	0	0	0	0	0	0	0	0	0
C17orf80	20.35	18.61	21.05	21.19	19.88	18.72	17.94	20.93	13.23	20.78	20.72	21.44	21.79	22.08	23.81	24.41	20.99	21.46
TOB1	23.01	21.94	25.15	18.26	20.8	25.78	21.78	26.56	23.35	16.45	19.75	27.47	14.24	12.92	12.71	11.19	11.77	14.43
VPS53	30.44	27.3	26.82	21.53	17.28	22.66	21.54	21.31	11.8	19.96	27.42	17.86	36.6	33.2	23.51	22.93	23.98	19.92
SPATA22	0	0	0	0	0	0	0.18	0	0	0	0	0	0	0	0	0	0	0
SGSM2	75.56	72.3	75.33	91.75	87.26	76.05	74.62	88.09	70.93	76.24	74.21	77.04	125.64	126.87	116.08	97.64	111.8	110.81
NPEPPS	161.74	182.82	177.05	157.69	151.61	160.91	160.57	169.93	134.14	158.21	165.68	169.27	220.37	201.29	234.59	177.66	201.55	210.94
SKAP1	0	0	0.81	0	0	0	0	0	0.49	0	0.23	0	0	0.19	0.4	0	0	0.54
LRRC46	1.58	1.02	1.28	0.61	0.99	0.85	0.85	0.86	1.47	0.79	1.8	0.71	0.88	3.68	1.61	0.77	0.88	0.54
SCRN2	30.09	22.67	17.3	25.15	36.27	24.97	19.04	25.83	25.19	18.09	17.87	22.47	33.2	30.89	33.93	33.46	27.83	33.6
SSH2	45.86	41.84	44.9	35.75	42.29	38.69	41.67	39.05	37.08	40.66	46.26	47.45	46.22	45.79	49.17	46.32	64.53	56.19
RHBDL3	7.07	7.44	6.85	9.21	9.73	9.73	7.99	6.92	8.23	8.18	11.37	9.68	11.49	10.52	9.94	10.63	9.87	9.29
SPACA3	0	0	0	0	0	0	0	0	0	0	0	0	0	0	0	0	0	0
ARSG	6.54	4.97	3.74	4.29	7.43	6.67	6.28	4.02	7	6.42	3.41	3.31	3.87	3.69	5.94	2.43	5.29	6.27
ABCA8	0	0	0	0	0	0.1	0.09	0.15	0	0	0	0	0	0.1	0	0	0	0
G6PC3	93.39	88.59	86.15	94.7	97.4	94.47	91.27	92.68	84.69	84.05	88.36	75.83	74.2	76.84	74.41	78.62	87.2	95.19
CLTC	207.96	197.2	202.93	211.07	222.69	211.02	190.36	217.3	186.65	205.53	201.65	193.06	224.16	251.69	213.72	221.41	229.5	229.64
CHCT1	0	0	0	0	0	0	0	0	0	0	0	0	0	0	0	0	0	0
BCAS3	15.61	21.26	22	17.54	16.72	21.32	38.36	21.13	17.23	22.62	20.49	15.29	18.36	16.5	15.48	14.27	17.37	24.46
PTRH2	22.71	24.1	24.6	21.2	22.57	20.2	18.46	22.74	21.35	21.88	25.48	22.05	18.04	18.18	20.75	19.86	20.6	18.54
SS18	79.53	87.57	85.15	89.68	88.63	94.88	86.23	92.79	77.42	85.51	71.38	77.39	65.48	64.61	68.63	62.22	63.66	70.76
TAF4B	0.87	0.48	1.03	0.53	0.51	0.75	0.21	0.54	0.43	0.6	0.69	0.65	0.26	0.33	0.45	0.1	0.64	0.61
AFG3L2	32.69	33.96	34.23	37.62	38.55	36.72	35.82	37.61	40.98	41.62	42.18	40.91	51.78	41.63	42.11	47.62	44.36	42.68
PRELID3A	8.42	9.53	8.66	14.11	10.29	11.12	3.91	7.84	12.81	10.89	12.95	7.86	8.61	11.02	11.47	8.22	4.25	9.9
IMPA2	1.95	3.43	3	2.19	1.36	1.66	2.92	0.83	2.29	0.75	1.32	2.85	0.39	1.52	0.91	1	0.91	1.05
GNAL	75.29	65.66	49.32	54.56	52.38	52.79	61.83	69.78	39.28	55.74	72.31	67.64	66.26	73.3	74.04	75.74	65.15	69.51
SLC39A6	91.45	92.11	89.73	88.48	93.64	95.86	85.19	89.91	75.14	94.72	97.8	97.02	121.82	110.1	118.65	116.9	106	107.65
RPRD1A	60.68	56.09	47.38	62.4	53.59	56.2	58	66.03	50.58	62.02	68.05	64.26	66.18	80.53	78	65.12	67.7	76.94
C18orf21	38.16	26.91	26.62	17.95	24.92	30.02	30.7	36.66	25.95	31.9	32.78	40.11	30.78	33.94	41.73	39.39	34.21	33.02
GALNT1	64.02	64.27	62.74	71.31	66.94	63.45	58.38	63.93	67.38	54.48	59.69	58.02	45.17	44.84	45.3	49.58	50.5	50.7
ASXL3	48.58	43.68	46.37	39.16	45.78	41.21	31.67	35.84	20.14	60.33	57.3	46.42	66.53	73.27	76.21	53.27	73.54	63.3
ADCYAP1	20.23	16.33	18.42	17.18	18.16	12.45	19.26	19.06	14.92	11.17	15.37	12.93	21.57	20	21.36	27.11	32.64	31.92
MEP1B	0	0	0	0.15	0	0	0	0	0.11	0	0	0.11	0	0	0	0	0.13	0
SLC25A52	0	0	0	0.28	0	0	0	0	0.42	0.43	0.26	0	0	0	0	0.28	0.5	0
GAREM1	12.61	11.88	10.06	15.4	14.56	9.7	11.37	12.82	8.54	10.99	10.49	9.71	12.22	11.75	11.56	9.49	9.54	10.52
ESCO1	12.07	9.71	10.51	9.02	10.18	11.11	12.2	10.14	12.69	9.27	11.66	9.74	8.34	10.02	10.83	10.88	7.26	11.6
OSBPL1A	22.99	24.32	21.9	25.57	27.58	32.64	25.5	21.97	23.32	26.06	31.79	25.37	28.18	31.45	25.49	25.83	22.98	24.45
GATA6	7.45	11.05	8.94	9.92	9.4	10.6	9.41	10.95	8.04	9.3	10.87	9.4	2.77	2.71	2.44	3.01	3.35	3.4
GREB1L	99.71	97.34	93.57	82.21	92.4	88.92	92.36	103.61	54.61	93.7	94.48	87.04	94.34	103.22	98.15	101.06	105.87	114.32
RMC1	41.05	37.16	39.95	35.58	42.39	42.2	43	43.63	52.58	50	47.32	60.59	69.95	74.66	81.72	61.75	56.5	68.17
PELP1	50.72	58.2	46.75	52.71	57.16	46.54	48.6	49.4	46.83	55.19	49.73	53.19	72.89	70.28	68.57	72.77	70.65	71.23
NPC1	20.09	18.08	21.94	16.52	20.68	21.23	21.15	20.95	21.23	17.72	21.6	18.7	14.82	20.92	18.48	18.72	14	21.42
SLC14A1	0	0	0	0.88	0	0	0	0	0	0	0	0	0	0	0	0	0	0
ARRB2	98.25	97.7	80.54	94.3	89.83	85.79	84.52	90.12	86.64	109.31	110.41	110	136.99	139.62	132.38	132.87	138.32	137.63
SLC13A5	0.75	0.93	3.31	1.55	0.61	1.05	1.92	0.54	0.56	0.39	1.61	0.53	0	0	2.18	1.87	0.18	0.16
ZMYND15	0	0	0	0.14	0	0.41	0	0	0	0.4	0	0	0	0.14	0.12	0.14	0	0
WRAP53	9.73	9.8	10.18	12	11.95	9.16	6.68	8.96	8.48	12.02	8.92	9.9	15.34	15.39	12.05	10.39	11	12.89
MINK1	52.09	54.91	52.55	68.52	71.06	64.34	54.67	54.72	49.05	50.36	54.54	59.09	63.89	80.04	77.84	85.65	70.66	85.38
SAT2	40.37	33.33	42.66	56.91	54.34	61.88	33.87	50.18	73.13	56.56	46.93	62.04	74.08	82.65	78.52	68.73	78.17	78.44
ASGR1	12.52	16.1	7.17	27.67	19.98	10.42	13.42	18.79	20.97	15.67	16.04	18.78	35.85	28.72	29.46	28.72	24.77	24.53
PIK3R5	0	0	0.11	0	0	0	0	0	0.62	0	0	0	0	0	0.06	0	0	0.49
TP53	29.62	28.06	33.48	37.74	32.86	35.85	42.24	37.97	27.7	36.69	34.53	30	13.17	8.98	13.46	17.17	16.14	12.47
CCDC40	14.05	12.03	10.12	15.2	27.65	16.42	17.71	12.11	11.2	16.69	14.35	14.11	18.13	22.59	26.96	23.08	19.88	22.5
ARHGDIA	248	226.14	255.75	283.04	253.45	240.75	227.94	241.21	291.31	229.13	246.45	222.91	217.29	212.46	205.65	221.46	223.53	209.8
TMC6	5.99	8.24	7.78	10.13	10.07	12.25	12.61	8.21	10.29	3.2	4.94	9.68	1.94	3.6	3.04	4.37	2	4.03
SLC16A3	31.11	24.61	29.61	45.32	44.94	40.32	24.14	38.59	37.04	34.36	18.23	18.28	12.11	9.83	9.78	6.57	10.27	12.14
CARD14	0.19	0.87	0.21	0	0.36	0.08	1.69	0.32	0.71	0.18	0.67	0.24	0.14	0.63	1	1.33	2.56	0.46
TTYH2	10.23	10.19	9.64	10.02	14.68	10.16	8.03	8.78	7.45	11.5	11.96	11.09	11.79	12.69	17.13	7.27	7.5	12.12
RAB40B	16.93	20.91	16.44	18.88	21.59	20.88	17.13	19.39	14.81	20.79	28.6	26.44	22.28	17.66	28.63	29.67	18.81	17.09
EIF4A3	97.23	106.47	88.02	82.39	98.98	75.14	107.23	70.17	86.02	97	79.55	63.36	106.14	116.98	80.43	96.95	116.01	97.61
CSNK1D	144.78	142.9	142.63	140.89	148.1	146.39	129.32	139.14	134.1	153.31	140.72	149.75	148.04	149.46	146.53	153.59	158.42	157.61
ANAPC11	75.03	97.65	82.85	83.42	89.12	74.25	78.57	93.64	134.61	81.09	81.96	91.33	120.29	99.18	81.07	130.6	93.98	110.97
TBCD	57.5	47.46	56.51	67.69	67.81	60	45.75	59.49	71.3	56.46	54.57	62.69	92.88	80.66	75.84	95.82	95.08	80.82
FN3KRP	29.09	20.82	20.46	25.07	23.37	20.71	21.57	22.73	22.11	24.3	22.48	22.58	31.68	30.19	29.03	26.41	25.86	33.41
NARF	87.02	78.94	83.84	75.57	87.91	96.07	89.24	85.52	83.99	105.04	83.45	99.26	105.29	123.03	96.19	107.58	123.49	104.56
RPTOR	17.08	18.26	16.91	21.1	19.17	19.47	18.25	21.62	12.9	20.74	19.09	15.29	20.62	24.82	20.33	17.55	20.96	23.25
FOXK2	45.42	48.63	45.57	60.65	50.45	52.97	46.09	49.69	43.21	58	58.32	53.48	53.53	49.28	55.93	54.64	59.82	56.28
TRIM65	5.65	5.4	4.47	8.25	6.15	6.27	7.25	5.09	5.45	5.99	4.5	4.39	8.57	7.23	5.88	3.88	10.91	8.15
CBX8	11.23	9.41	11.17	9.28	8.32	9.15	17.26	12.38	12.28	20.67	10.86	16.91	15.32	14.61	19.36	22.19	14.7	16.64
SECTM1	0.4	0.56	0	0.76	0	0	0.47	0.49	0.45	0	1.65	0	0.49	0.51	0.13	0.15	0	0.86
RNF157	44.54	49.89	57.12	47.46	43	58.39	43.55	50.61	36.95	60.48	47.55	49.06	79.12	67.17	74.53	84.4	78.1	63.52
CEP131	18.48	14.31	12.07	13.62	18.35	12.97	11.83	14.73	18.27	13.72	13.7	12.39	21.39	23.15	28.98	16.84	18.72	19.76
ZNF750	0	0	0	0	0.06	0	0	0.21	0	0.07	0	0	0	0	0.16	0	0.08	0
WDR45B	69.8	77.05	80.06	72.16	75.05	76.4	69.39	71.57	65.34	75.31	82.78	85.64	75.58	74.58	79.6	81.17	70.88	85.94
CBX4	39.52	33.6	32.91	31.85	31.35	29.61	31.34	31.14	34.16	40.88	37.88	34.81	40.97	48.71	43.42	38.75	43.97	45.72
ARK2C	68.71	65.44	63.11	64.37	70.77	61.56	67	68.05	50.31	78.72	78.54	76.17	117.64	109.32	119.64	96.26	99.33	115.79
DYM	47.66	43.02	44.58	31.72	56.67	39.78	36.18	43.47	32.93	61.37	54.14	48.92	50.78	45.07	67.31	35.47	54.14	45.1
MAPK4	19.16	20.09	18.22	26.29	19.89	18.95	17.8	20.03	18.31	24.31	23.84	21.07	34.6	35.44	37.47	29.36	32.66	28.88
ELAC1	14.59	12.06	13.18	11.99	8.4	10.29	10.43	9.65	12.38	14.62	8.77	11.22	11.53	12.68	15.04	16.54	15.84	13.73
MBD1	72.95	69.64	68.43	68.62	83.38	73.69	72.65	73.42	56.48	74.38	69.83	75.36	89.91	96.66	89.45	80	89.59	86.86
SMAD4	51.52	48.52	42.87	58.89	47.25	46.53	55.7	63.29	42.79	55.52	53.65	67.7	55.4	49.27	67.36	52.5	56.46	55.29
TNFRSF11A	0	0.07	0.16	0.04	0.31	0	0	0.03	0.03	0.07	0.08	0	0.08	0.04	1.12	0.09	0	1.63
ZCCHC2	8.53	7.52	6.24	8.73	6.87	8.83	10.87	7.22	6.09	8.44	8.29	10.47	7.96	8.57	10.85	10.54	10.32	9.65
FBXO15	0.73	0.74	2.81	2.96	1.82	4.15	0.56	1.83	1.22	1.38	1.23	4.03	1.52	3.4	0.68	3.59	2.99	2.66
CBLN2	0.08	0.67	0.37	1.54	1.69	2.53	2.4	0	0.84	0.64	0	0.71	1.19	2.45	1.43	1.09	3.42	1.5
PMAIP1	19.57	20.55	24.76	20.76	21.91	25.33	19.42	16.8	24.31	14.42	12.26	13.21	5.52	6.5	5.71	6.74	6.46	8.47
P3H4	31.85	30.48	34.57	32.35	31.28	34.54	28.34	29.82	31.13	25.07	22.27	24.01	15.21	17.77	20.37	12.02	15.18	19.48
NT5C3B	106.11	97.05	97.19	120.29	115.05	106.63	108.64	106.77	121.81	120.06	132.03	138.57	167.39	166.04	162.07	158.42	158.03	154.48
RETREG3	24.88	26.65	26.93	25.4	30.43	24.57	29.51	27.74	26.94	31.67	24.99	26.12	33.31	34.89	30.32	27.89	25.56	37.22
ERBB2	33.55	34.99	34.5	29.5	36.87	35.89	32.38	36.09	27.99	29.45	26.28	27.32	17.18	17.01	21.24	16	14.96	19.2
GRB7	1.23	0	0	0.42	0	0	0	0.72	0.9	0	0	0.17	0.19	0	0	3.4	0	0
MIEN1	45.18	53.97	54.79	56.98	56.01	45.98	48.95	51.6	55.42	53.61	46.08	44.41	67.57	59.77	48.85	67.3	50.31	59.19
PNMT	0	0	0	0	0.48	0.95	0	0	0.51	0.79	0	0	1.69	0.55	0	1.36	0	0.54
ARL5C	0	0	0	0	0	0	0	0	0	0	0	0	0.12	0	0	0	0	0
STAC2	0.47	0.14	0.26	0.68	0.69	0.27	0.25	0.35	0.34	0.52	0.63	0.38	1.2	0.89	0.8	0.58	0.52	0.69
IGFBP4	91.47	87.79	90.34	129.21	118.37	128.13	94.69	101.79	133.85	53.15	52.73	57.85	21.3	24.91	25.8	23.19	27.19	31.72
FKBP10	230.04	228.69	260.16	269.35	257.17	275.62	208.92	239.16	268.6	194.68	179.98	180.68	68.86	69.3	75.84	61.52	79.43	112.93
TXNL4A	92.85	65.4	84.48	88.83	77.81	70.56	73.66	100.71	149.42	83.59	75.24	98.75	101.41	90.57	85.52	100.45	94.09	118.79
CACNA1A	76.2	88.14	78.07	110.18	97.19	102.07	73.33	91.62	53.61	81.88	98.58	97.01	132.94	145.05	148.17	117.16	133.72	112.36
MISP3	1.28	2.36	1.47	3.99	3.34	3.62	2.09	2.95	2.94	2.07	2.99	3.07	5.98	6.63	4.91	3.58	4.57	5.17
SAMD1	49.34	46.36	36.76	49.35	41.75	36.92	43.47	47.99	43.72	48.87	41.29	53.91	53.28	56.16	63.61	55.66	52.16	58.71
BRD4	94.1	104.7	91.82	93.65	94.41	97.15	94.38	92.18	68	113.97	93.22	93.46	116.17	98.54	101.51	98.12	121.79	103.84
SLC39A3	40.04	40.47	29.38	37.02	35.86	36.22	41.91	28.62	52.41	45.82	35.91	47.51	39.6	57.43	40.01	35.75	39.29	43.32
NFIC	8.18	7.54	14.4	9.54	11.26	10.67	9.81	8.59	7.94	8.98	8.56	8.25	4.57	6.44	5.28	4.6	6.68	8.12
TPGS1	12.68	16.9	13.18	20.05	20.81	14.76	16.5	19.18	24.07	19.02	13.98	18.81	28.61	27.88	26.41	36.2	35.77	32.74
PLPP2	2.72	3.8	1.93	3.3	3.61	2.61	1.26	4.98	2.86	1.91	0.88	2.81	1.47	2.07	1.35	2.87	1.77	2.49
ZIM3	0	0	0	0	0	0	0	0	0	0	0	0	0	0	0	0	0	0
PRDM15	4.22	3.58	8.67	4.6	4.13	3.26	3.76	5.64	4.29	5.03	4.49	4.11	5.7	5.09	4.64	4.47	4.72	4.92
PFKL	60.81	52.75	49.54	83.9	81.77	71.41	50.7	57.03	57.67	57.36	53.75	53.44	74.61	73.92	77.55	49.36	59.98	56.52
FEM1A	8.53	8.24	7.65	9.11	9.64	8.51	7.48	8.27	9.18	9.58	9.12	8.12	10.24	9.64	10.24	8.72	10.03	10.37
VAV1	0	0.09	0	0	0.09	0	0	0	0	0.1	0.12	0	0	0	0.11	0	0	0
MVB12A	22.53	29.53	26.04	31.01	35.79	28.1	36.14	34.43	32	29.83	25.03	34.7	18.89	33.28	34.92	20.6	29.96	25.14
CIB3	0	0	0	0	0	0	0	0	0	0	0	0	0	0	0	0	0	0
SH3GL1	64.37	63.99	61.38	61.22	62.49	56.09	58.66	56.7	68.02	64.47	58.14	59.71	62.63	56.81	56.04	55.32	59.12	59.13
DUS3L	18.93	22.84	15.76	26.14	18.73	13.55	17.08	21.92	15.56	19.99	14.47	26.79	25.83	24.5	20.45	21.15	20.78	35.18
DPP9	32.43	25.71	49.54	30.09	50.99	44.72	32.96	37.66	23.29	27.4	21.84	29.99	25.03	26.21	30.59	22.27	23.62	21.02
DMRTC2	0	0	0	0	0	0	0	0	0	0	0	0	0	0	0	0	0	0
CCDC97	25.06	23.36	23.16	23	28.83	23.23	21.86	24.48	22.53	30.3	28.54	29.09	27.35	32.58	35.21	30.47	35.06	31.57
TMEM91	7.57	5.95	6.56	12.29	10.94	9.47	5.72	8.04	10.98	7.77	5.38	11.64	8.96	9.78	11.58	9.21	11.35	10.31
ZFP14	9.05	8.7	8.51	7.52	9.02	9.91	9.46	10.2	6.64	9.97	8.9	11.46	14.01	17.26	16.06	12.83	13.44	14.54
SIRT3	28.33	31.98	30.42	23.12	29.25	27.91	28.83	36.44	30.59	30.27	36.54	28.33	36.27	37.15	33.71	32.68	52.93	40.87
IFITM3	62.74	61.78	64.65	58.68	59.53	79.36	63.31	52.63	88.38	45.19	41.42	41.98	10.85	10.73	14.42	7.46	12.19	14.14
PGGHG	3.44	4.76	3.4	10.17	6.63	8.47	3.42	3.07	4.61	1.62	2.48	2.42	2.87	4.56	4.78	1.73	5.14	1.02
HUNK	11.8	11.47	10.51	10.14	9.48	9.77	9.41	11.44	9.42	13.18	11.77	11.86	14.33	17.95	14.8	12.98	13.06	13.35
COL6A1	175.01	164.81	156.19	210.33	204.45	199.28	159.31	154.77	150.32	188.55	191.27	202.56	255.7	270.41	281.8	205.42	224.02	233.02
OR1E3	0	0	0	0	0	0	0	0.38	0	0	0	0	0	0	0	0	0	0
IFNAR1	24.91	45.8	27.65	29.38	30.25	30.23	24.36	33.72	21.72	28.75	23.44	23.87	18.73	20.79	27.24	26.59	19.87	20.3
SOD1	165.75	156.13	169.59	155.42	176.29	184.46	188.43	177.92	210.15	182.79	180.47	185.13	164.85	186.58	193.75	185.5	168.39	192.2
COL6A2	26.83	21.65	27.25	50.86	45.25	42.64	22.6	21.96	22.17	15.53	14.96	15.8	19.36	25.02	19.53	4.9	6.04	6.53
SIK1	2.83	3.53	2.24	5.09	3.18	4.87	2.46	2.86	3.56	3.22	0.96	2.34	2.02	1.82	1.45	2.57	2.06	2.16
DNMT3L	0	0	0	0	0	0	0	0	0	0	0	0	0	0	0	0	0	0
TRPM2	0.17	0	0	0	0.63	0.21	0.38	0	0.05	0.05	0	0	0	0.42	0.18	0	0.22	0.36
SCYL1	56.18	63.69	55.26	49.79	58.17	60.21	52.64	51.06	63.93	62.01	46.85	51.98	52.46	59.04	61.5	57.45	56.57	54.91
TMEM50B	22.96	23.61	21.56	30.92	31.55	30.13	23.51	25.18	23.32	29.31	39.6	32.56	23.19	29.36	24.89	37.52	30.33	41.51
APP	964.24	985.59	961.93	951.25	931.24	913.44	956.12	931.69	831.47	945.69	935.88	925.21	846.05	872.67	846.89	837.25	861.99	845.29
DOP1B	12.31	15.48	31.09	17.8	13.13	16.79	15.58	19.58	9.83	25.91	16.92	17.46	23.13	23.04	20.94	37.9	23.35	16.93
URB1	8.32	9.53	9.16	11.31	10.58	10.09	9.91	9.88	7.08	10.71	8.87	8.88	9.7	10.53	8.92	9.3	11.11	10.16
AKT1	124.9	120.22	131.6	128.27	140.56	149.1	118.97	127.24	119.13	126.07	111.39	129.16	117.74	124.27	115.93	114.7	131.2	138.68
IL19	0	0	0	0	0	0	0	0	0	0	0	0	0	0	0	0	0	0
EMP3	32.48	29.16	33.82	37.24	47.53	33.76	33.63	32.53	54.98	24.29	23.94	22.8	6.44	11.85	7.19	10.12	15.52	9.86
SAE1	103.42	117.52	116.37	112.5	118.14	97.49	117.07	109.35	112.37	104.77	102.15	111.8	127.89	125.62	108.23	111.45	105.63	113.07
NTN5	0.56	0.61	0	0.19	0.47	0.57	0.36	0.57	0.7	0.47	0.49	0.22	0.37	0.13	0.34	0.19	0.56	0.7
LMTK3	43.21	38.58	33.73	40.75	41.13	38.13	37.69	41.12	39.9	40.33	38.81	41.36	59.36	55.92	57.65	56.48	62.59	60.32
GEMIN7	46.41	37.36	37.27	38.26	39.65	32.9	31.6	40.32	42.95	38.04	36.28	45.93	37.8	36.23	34.67	34.52	30.51	41.42
CBLC	0	0	0	0	0	0	0	0	0	0	0	0	0	0	0	0	0	0
WTIP	16.57	11.37	14.38	21.32	17.87	17.68	11.27	19.6	15.64	12.51	9.28	12.47	9.65	8.03	6.68	11.2	9.8	6.94
ADAMTS10	43.6	42.97	36.27	61.25	62.94	58.41	47.17	40.29	43.32	50.04	61.88	49.01	66.23	80.71	92.51	53.69	79.1	76.55
SLC6A3	0.4	0.27	1.09	1.65	1.71	1.06	0.43	0.81	1.2	2.01	1.52	1.61	1.45	3.8	1.83	1.31	1.17	1.22
RNPEPL1	21.28	21.27	17.2	22.57	19.82	23.49	18.22	18.91	26.31	18.13	16.62	20.96	13.6	18.02	18.59	16.48	14.65	15.69
CAPN10	21.79	23.22	17.95	33.91	31.96	33.34	17.61	26.68	23.52	29.1	25.75	29.69	42.34	32.28	34.94	37.26	39.18	49.66
MYO1F	0	0	0.13	0.58	0.32	0.22	0.06	0.07	0.17	0	0	0.47	0.07	1.03	0	0	1.94	0.83
ERVK3-1	71.73	65.8	67.61	67.84	68.4	67.59	75.93	64.04	72.22	71.08	66.69	80.7	83.85	90.2	85.95	79.45	78.36	85.57
NLRP12	0	0	0.09	0	0	0	0	0	0	0	0.09	0.08	0	0	0.08	0	0.09	0.08
CACNG8	9.93	8.87	7.96	11.12	10.98	8.7	8.56	9.47	8.72	9.19	8.57	9.37	12.23	13.61	13.7	10.84	9.25	9.14
ZNF787	27.1	26.41	24.18	24.66	32.03	29.38	23.59	25.5	39.1	31.52	33.12	32.61	34.5	33.28	36.1	35.02	35.32	40.08
TIMM29	15.39	19.7	18.21	26.91	16.73	18.93	14.96	12.59	23.22	21.49	17.72	15.15	23.79	20.76	16.73	15.59	15.88	22.93
FBN3	4.4	6.33	5.46	15.17	12.28	10.49	6.04	3.8	3.65	7.76	8.72	9.04	26.06	31.04	27.42	9.84	10.84	18.85
CARM1	109.21	91.7	93.46	115.83	108.14	94.22	103.83	99.12	101.9	110.26	104.61	124.51	117.78	117.01	130.97	102.63	131.77	117.29
EVI5L	44.89	42.04	38.93	44.76	49.5	43.69	44.51	47.58	43.03	48.86	44.09	47.45	66.3	64.59	62.09	63.33	69.14	64.56
TM4SF5	0	0	0	0	0	0	0	0	0	0	0	0	0	0	0	0	0	0
SLC47A1	0	0.6	0	0	0.22	0.14	0	0	0.72	0	0	0.12	0	0.18	0	0	0.24	0.37
PSMB6	124.43	102.64	105.79	121.33	124.6	106.35	99.27	121.74	145.54	109.22	114.26	113.92	116.66	111.03	123.26	136.38	125.3	128.88
GPR32	0	0	0	0	0	0	0	0	0	0	0	0	0	0	0	0	0	0
SIGLEC10	0	0	0	0	0	0.13	0	0	0	0	0	0	0	0.17	0	0	0	0
ACP4	0	0	0	0	0	0	0	0	0	0	0	0	0	0	0	0	0	0
KLK3	0	0	0	0	0	0	0	0	0	0	0	0	0.2	0	0	0	0	0
ZNF473	9.97	10.24	8.04	8.44	8.97	11.32	7.35	7.36	6.99	10.58	9.06	9.65	11.61	10.25	9.24	13.44	10.18	10.84
GARIN5A	3.92	2.6	4.18	4.64	3.11	3.47	2.08	4.08	2.66	4.73	2.59	4.32	3.53	2.4	5.81	4.07	3.16	2.73
RPS11	1282.12	1253.72	1206.25	1184.3	1274.83	1212.83	1237.77	1263.91	1592.68	1380.27	1288.62	1390.38	1308.31	1209.7	1209.31	1190.25	1228.75	1205.2
PTH2	9.6	8.7	10.56	8.04	9.42	6.11	9.05	9.53	15.11	15.27	8.51	10.34	17.03	10	12.27	19.14	9.62	13.77
RPL13A	1102.85	1179.76	1062.8	1053.71	1078.81	1081.7	1183.75	1117.31	1443.91	1150	1153.4	1181.81	900.12	922.71	936.39	1017.57	901.75	975.38
CTU1	5.54	4.33	3.62	6.72	4.16	4.08	3.69	4.42	7.12	6.17	5.29	6.18	8.4	7.06	6.91	6.4	10.49	10.15
NOSIP	78.98	69.87	72.15	66.6	64.71	62.39	77.76	66.05	81.55	83.55	72.67	107.59	87.81	79.87	87.33	83.23	87.55	81.68
IGLON5	106.47	110.6	107.98	121.17	123.87	117.22	110.52	99.94	100.67	134.15	136.24	143.81	196.81	186.68	188.69	164.32	170.34	172.28
RCN3	0.75	2.78	1.65	1.68	1.86	2.18	1.62	3	1.75	1.45	1.21	1.29	1.6	0.78	1.48	0.37	0.73	0.59
ZNF614	9.76	10.26	9.01	10.71	8.25	8.28	6.96	9.03	8.81	8.91	7.65	9.52	9.86	8.79	7.61	7.42	8.77	10.43
SLC2A5	0.84	0.06	0	0	0	0	0	0.6	0.06	1.6	0	2.1	0	0.62	0.56	0.69	0	0
RERE	147.17	164.76	152.57	126.85	126.47	125.53	127.52	123.88	120.82	187.21	164.33	164.35	163.16	180.92	160.44	172.69	177.55	189.2
MMEL1	0	0.68	0.16	2.26	1.92	0	0.83	0.48	0.13	0.72	1.03	1.44	3.64	2.08	0.74	0.18	1.16	0
CFAP74	0.23	0	0	1.28	0	0	0	0.14	0.1	0.12	1.32	0	0.14	0	0.21	0	0.12	0
PRDM16	0.03	0.06	0	0	0.03	0.07	0	0.03	0	0.07	0.03	0.07	0	0	0.28	0	0.05	0
CELA2A	0	0	0	0	0	0	0	0	0	0	0	0	0	0	0	0	0	0.8
PADI3	0	0.08	0	0.1	0	0	0.09	0.18	0.08	0.08	0.09	0.08	0	0	0	0	0	0
FHAD1	1.01	1.72	0.23	1.8	1.08	1.69	3.01	2.65	1.07	1.43	3.47	1.12	2.3	1.15	3.31	1.32	2.66	0.83
PADI1	0.2	0.08	0.09	0.29	0.2	0.19	0.27	0.23	0.16	0.19	0.39	0.25	0.09	0.19	0.09	0.21	0	0.08
EPHA2	63.65	63.42	73.9	73.4	72.92	72.12	66.62	69.17	72.4	41.28	47.19	45.57	15.11	11.77	19.43	12.04	14.29	18.18
ARHGEF19	1.07	1.2	0.64	2.63	2.69	3.6	0.52	0.54	1.08	2.76	1.99	1.31	3.09	3.65	2.3	0	0.77	0.4
EFHD2	15.45	17.35	13.16	21.53	20.69	17.57	13.5	14.5	16.97	13.02	14.75	11.57	17.81	20.63	15.56	11.82	14.33	13.29
PEX14	19.14	23.68	28.58	24.44	20.56	23.2	24.35	21.36	26.11	29.83	23.99	26.68	31.14	29.72	30.4	27.78	32.6	31.33
PGD	239.55	253.5	238.61	227.76	220.95	227.09	237.61	229.19	253.42	252.44	240.65	244	263.63	260.57	262.72	278.94	241.52	246.94
MYOM3	0.1	0	0.1	0	0.09	0	0.05	0	0.18	0.19	0.06	0	0	0	0.1	0	0	0
SH3BGRL3	143.35	148.42	156.49	159.24	148.99	163.55	151.87	140.41	155.8	149.14	141.99	147.48	107.49	97.49	117.53	114.6	101.13	108.19
CNKSR1	5.13	7.89	5.53	7.41	7.68	8.19	5.43	4.63	6.14	7.37	6.91	9.52	17.38	13.55	18.81	9.28	14.44	12.96
RPL11	806.13	828.76	822.68	838.5	842.74	795.58	788.6	814.26	1028.62	904.85	945.13	879.14	745.06	745.74	745.35	905.28	803	851.33
IL22RA1	0	0	0	0	0	0	0.1	0	0.09	0	0	0	0	0	0	0	0	0
ZNF593	24.83	22.57	25.46	30.96	27.63	25.9	28.9	24	34.07	25.25	30.89	26.81	36.15	33.71	31.97	29.88	35.04	24.33
C1orf216	12.31	13.09	12.79	19.43	20.97	18.51	12.54	12.91	16.97	17.83	18.71	19.75	36.39	37.27	41.53	29	28.63	31.58
KIAA0319L	57.45	44.88	41.63	42.85	47.61	37.98	42.29	41.97	37.87	46.82	42.97	45.99	51.65	42.31	44.91	37.4	46.4	60.92
EVA1B	43.96	44.51	35.51	40.61	35.99	33.73	28.65	31.15	57.33	21.38	23.42	24.63	9.27	7.8	4.2	14.52	13.7	15.72
C1orf94	0.13	0.23	0.42	0.16	0.45	0.29	0.14	0.29	0	0.37	0.59	0.25	0	0	0.4	0.64	0	0
DMRTA2	0.09	0.09	0	0	0	0	0.09	0.31	0	0	0	0	0.21	0	0.1	0.12	0	0.16
PLK4	3.18	2.22	4.2	2.89	1.67	2.01	3.26	1.68	1.49	3.67	3.15	3.24	8.85	2.34	7.2	5.2	6.8	2.86
MAP3K6	2.33	2.68	2.86	4.51	4.23	6.99	2.09	2.89	2.57	2.66	2.25	2.13	3.06	3.23	2.71	1.07	0.94	2.81
FCN3	0	0	0	0	0	0	0	0	0	0	0	0	0	0	0	0	0	0
GPN2	14.32	16.39	19.13	15.85	15.29	14.97	20.51	14.3	14.09	15.04	20.34	17.02	17.12	28.17	16.3	16.46	18.77	16.58
SYTL1	7.24	11.02	8.05	14.97	9.82	11.77	9.04	10	12.48	4.96	5.55	6.54	2.6	5.02	3.25	2.54	5.86	6.09
WDTC1	34.92	37.38	34.21	34.35	38.85	37.69	40.68	32.15	28.44	41.07	40.68	35.66	43.15	42.38	47.62	42.78	45.23	46.75
CELA3A	0	0	0	0	0	0	0	0	0	0	0	0	0	0	0	0	0	0
NBPF3	10.79	6.22	8.82	5.1	8.69	7.27	6.28	7.14	7.78	10.54	4.95	4.63	6.46	9.52	7.96	6.53	11.96	7.6
HSPG2	55.41	68.75	78.13	66.15	77.12	76.63	72.35	67.9	50.28	48.66	44.98	52.16	12.74	18.5	22.66	20.64	13.41	13.92
ITGB3BP	13.06	5.87	11.95	10.33	8.84	11.58	13.29	7.22	6.51	10.74	12.61	11.31	6.57	14.75	12.95	11.4	15.71	9.07
SERBP1	178.85	196.99	185.79	178.87	170.93	184.58	187.86	179.17	164.15	193.37	195.14	189.97	190.46	199.07	193.77	186.84	194.97	188.28
BCL10	12.62	12.52	16.84	11.74	10.61	12.04	13.05	12.15	12.05	15.88	11.93	13.01	7.78	9.25	8.35	10.93	9.81	11.04
CCN1	145.84	176.35	172.67	182.21	188.95	201.29	184.24	192.7	179	133.35	129.65	117.68	23.5	24.49	23.08	22.02	27.05	33.63
PRKACB	103.62	105.75	100.53	87.72	94.72	90.86	89.2	108.31	85.74	108.88	107.1	97.98	123.7	118.22	122.07	97.9	114.12	113.29
PIGK	15.84	16.74	15.01	14.07	13.47	22.99	16.74	13.97	14.04	11.34	11.02	15.99	16.63	18.1	13.41	15.72	12.42	13.91
TINAGL1	2.82	0.57	1.27	1.34	1.65	0.88	1.63	3.09	2.9	0.36	0.76	1.61	0.84	2.21	0.47	1.17	1.18	1.18
AZIN2	9.33	25.42	12.97	17.51	14.33	7.88	10.32	7.92	13.79	20.43	11.36	16.71	15.31	16.8	19.83	16.77	17.47	19.06
RPS8	706.02	729.86	679.69	699.13	728.39	710	696.61	747.55	884.62	724.29	720.28	732.98	696.53	640.4	624.74	715.48	744.45	698.82
KIF2C	1.46	0.51	0.41	1.34	0.49	0	1.36	0.91	0.09	1.15	0.72	0.78	0.8	0.7	0.28	0.34	0.41	0.83
PTPRF	135.78	129.07	128.83	154.74	141.63	140.82	117.23	123.08	99.31	126.56	120.89	112	111.12	100.28	115.92	93.19	107.4	102.64
BEST4	0.54	0.61	0.44	0.5	0.12	0.62	0.58	0.45	0.25	0.26	0	0.39	0.89	0.61	0.69	0.5	0.6	0.79
MOB3C	2.55	2.28	1.78	2.22	1.98	2.73	3.13	1.5	1.68	1.09	2.12	1.43	2.42	1.92	2.78	0.5	1.25	1.37
CYP4B1	0	0	0	0	0	0	0	0	0	0	0	0	0.39	0.14	0	0	0	0
TMEM61	0	0	0	0	0	0	0	0	0	0	0	0	0	0	0	0	0	0
DMRTB1	0	0	0	0	0	0	0	0	0	0	0	0	0	0	0	0	0	0
LMO4	50.38	53.09	54.36	42.16	47.3	52.65	50.33	49.47	46.09	47.39	52.33	45.04	48.92	50.61	51.67	51.13	37.78	51.95
SYPL2	0.07	0.26	0.16	0.54	0.51	0.74	0.16	0.32	0.27	0.48	0.5	0.7	0.24	0.16	0.07	0	0.48	0.28
BARHL2	5.05	4.22	3.85	1.39	0.61	2.25	4.68	4.38	3.78	6.01	7.22	4.37	5.85	5.26	3.17	11.15	8.05	9.55
MTF2	50.73	48.96	40.28	45.85	42.69	39.7	44.84	49.01	45.1	52.45	58.45	51.24	76.17	75.8	69.28	67.22	63.06	71.3
SLC44A3	2.65	2.5	3.64	2.33	3.07	3.86	1.73	2.72	1.75	3.58	3.5	6.1	3.46	1.27	1.75	2.38	0.63	2.9
IGSF3	34.38	33.49	34.35	38.64	40.78	39.78	33.74	33.43	27.72	39.26	37.35	35.46	51.01	51.22	46.93	44.04	46.14	47.07
ZNF697	32.6	29.36	32.45	34.16	32.38	29.12	29.48	29.91	26.77	37.1	33.73	31.24	43.92	47.46	42.13	39.77	41.58	41.62
CTTNBP2NL	40.2	42.18	43.82	49.05	55.67	45.13	41.22	39.89	28.2	35.35	37.98	39.99	35.1	33.08	38.44	35.35	33.46	34.06
STRIP1	69.37	74.25	67.72	83.02	73.58	79.52	72.08	71.6	64.27	85.82	77.07	75.71	98.21	100.95	105.02	96.86	106.55	118.01
KCNA10	0	0	0	0	0	0	0	0	0	0	0	0	0	0	0	0	0	0
PSMA5	48.41	43.65	39.95	49.85	53.57	47.3	49.77	59.28	67.47	52.05	50.91	53.17	49.99	40.57	49.8	47.41	47.09	47.24
FNDC7	0.17	0.22	0.09	0	0.07	0.38	0.17	0	0	0.08	0	0.08	0.26	0	0	0	0	0
C1orf162	0.8	1.5	0.65	0.92	1.14	0.68	0.81	0.48	1.07	1.68	1.73	0.46	1.26	1.23	3.13	2.08	1.69	2.1
CD53	0	0	0	0	0	0	0	0	0	0	0	0	0	0	0	0	0	0
PROK1	0	0	0	0	0.19	0	0	0.25	0	0	0	0.43	0	0	0.46	0	0	0.43
CELSR2	52.78	53.28	53.23	53.79	57.02	51.12	51.06	51.75	43.37	59.64	56.12	55.44	69.55	74.7	71.82	66.48	71.6	71.51
ITGA10	0.83	0.5	1.78	1.68	1.38	1.38	0.92	0.91	1.09	1.38	1.6	2	2.6	0.99	1.74	3.36	1.5	2.34
GPR161	21.93	19.34	19.36	22.21	23.33	22.7	16.22	21.15	17.96	24.49	23.83	20.16	27.14	22.89	25.68	24.54	26.26	27.47
ALDH9A1	23.82	18.31	27.29	27.42	23.37	22.31	22.84	21.64	26.96	19.05	21	23.19	20.5	15.06	17.76	17.9	19.26	14.31
ATP1B1	153.01	150.44	152.2	127.95	143.62	136.22	153.42	160.87	141.36	154.36	153.94	156.3	212.53	198.83	208.06	207.18	200.31	220.86
TIPRL	40.33	41.87	39.2	44.91	38.53	40.48	41.83	45.69	39.09	46.62	51.9	52.36	53.29	54.57	52.93	53.73	51.41	55.62
NME7	25.1	11.14	24.24	10.6	26.89	14.56	16.6	17.45	25.89	28.69	22.2	28.95	22.84	22.37	21.12	22.48	19.53	34.36
POGK	33.54	37.27	35.02	33.48	33.37	31.48	32.07	33.6	29.54	40.79	38.63	36.31	43.13	47.93	44.28	42.47	42.24	46.39
MPC2	42.31	36.97	31.57	34.2	33.4	34.31	41.05	30.99	41.3	38.96	27.36	43.87	40.35	35.63	37.43	48.86	36.72	44.35
CREG1	18.56	21.56	24.55	22.33	24.76	24.17	19.36	19.77	22.64	19.71	20.6	19.32	25.49	22.73	24.55	21.84	17.88	20.4
DCAF6	19.15	23.51	33.3	20.04	19.99	20.69	21.79	23.29	18.2	23.31	21.04	24.37	22.27	18.49	22.89	18.57	19.35	18.77
GPA33	2.19	0.65	0.84	1.47	0.37	0.79	0.34	0.24	0.71	1.31	0.12	0.31	1.08	0	0.33	0.13	0	0.31
RXRG	7.31	6.66	6.18	6.21	7.19	4.91	8.89	5.14	6.64	7.17	4.19	4.35	7.34	5.79	6.67	12.52	6.28	8.96
TBX19	0.63	0.44	1.06	0.87	0.63	0.97	0.63	1.13	0.79	0.92	1.13	0.45	0.88	0.64	0.49	0.95	1.06	0.46
UCK2	66.43	71.95	70.69	65.34	75.94	80.31	69.76	71.7	64.47	60.03	58.36	58.74	41.44	46.89	47.48	50.47	51.03	50.58
TMCO1	84.3	96.13	91.17	80.62	82.9	64.62	90.77	63.22	96.13	75.85	88.97	95.74	82.14	46.09	62.94	76.22	77.24	73.03
XCL1	0	0	0	0.27	0.57	0.25	0.23	0.96	0.6	0.21	0	0.63	0.24	0.25	0	0.54	0	0
XCL2	0	0	0	0	0	0	0	0	0	0	0	0	0	0	0	0	0	0
POU2F1	10.29	11.21	11.47	9.94	10.9	11.52	11.91	10.09	6.24	11.42	10.2	11.57	11.26	11.54	12.12	9.72	13.72	12.02
MAEL	0.61	0.3	0.92	0.62	0.73	0.57	0.54	0	0.57	0	0.57	0.91	1.65	0.57	0.94	0.41	0.55	0.65
ILDR2	5.79	3.36	5.61	1.88	4.67	4.59	2.2	4.58	4.35	2.3	1.56	1.25	1.98	1.33	1.48	3.23	0.94	0.91
DPT	0.16	0	0	0	0	0	0	0	0	0	0	0	0	0	0	0	0	0
MGST3	146.02	153.41	180.68	154.84	148.73	167.2	140.49	158.43	185.35	157.68	150.33	142.66	148.38	158.15	164.34	179.75	148.09	147.24
ADCY10	0	0.14	0	0	0.18	0	0	0	0.05	0.49	0	0.05	1.27	0.12	0.32	0.19	0.34	0.2
COP1	56.06	45.87	48.18	36.05	47.95	44.83	45	34.56	47.7	38.98	41.4	50.94	48.56	45.12	52.02	53.45	51.35	58.3
NECTIN4	0.97	1.09	2.13	0.87	1.25	4.26	1.16	1.64	1.29	0.5	0.43	0.37	0.81	0.44	0.41	0.46	0.39	0.07
UFC1	73.81	75.25	71.31	76.16	65.6	76.72	71.81	91.19	97.09	87.28	75.12	78.02	79.02	74.67	82.5	83.5	76.64	80.03
PPOX	27.35	19.34	24.76	32.16	33.81	31.64	26.69	23.94	24.72	26.05	26.73	21.3	31.77	32.41	32	29.56	30.83	38.93
FCGR2A	0	0	0	0	0	0	0	0	0	0	0	0	0	0	0	0	0	0
NUF2	0.44	0.3	3.21	0	0.13	0	0	0.83	0.99	0.8	0.17	1.2	1.09	0.69	0.79	0.38	0.17	0
RGS5	56.33	69.34	56.45	52.3	42.59	59.79	51.79	62.68	38.58	42.67	37.08	47.44	18.24	16.82	18	24.58	21.9	19.42
SDHC	106.63	97.19	109.04	109.15	101.03	91.28	124.91	97.58	108.14	99.08	87.51	120.86	108.9	108.78	103.93	114.81	98.6	122.54
PFDN2	133.11	113.11	111.18	122.52	137.06	115.7	132.65	116.91	150.16	153.13	146.06	164.4	162.67	191.51	154.41	195.89	168.12	170.76
NR1I3	0	0	0	0	0	0	0	0	0	0	0	0.2	0	0	0	0	0	0
USP21	19.95	23.45	19.25	22.9	21.53	18.96	17.21	24.23	16.36	23.6	18.94	24.46	28.89	34.92	35.42	18.88	34.34	23.98
F13B	0	0	0	0	0	0	0	0	0	0	0	0	0	0	0	0	0	0
PRCC	90.14	87.22	85.02	84.38	83.23	78.88	88.41	77.34	83.62	82.96	96.81	114.57	111.26	92.69	105.39	100.04	92.59	97.34
FCRL5	0	0	0	0	0	0	0	0	0.1	0	0	0	0	0	0	0.13	0	0
METTL25B	15.48	13.97	8.94	17.68	12.63	12.95	13.12	10.42	13.67	14.16	17.74	13.3	16.45	15.52	19.16	14.3	18.52	17.93
MRPL24	36.53	38.88	43.62	35.88	38.62	38.29	44.72	33.72	51.65	43.59	45.23	41.11	34.02	28.54	31.39	39.08	42.13	29.01
PIGM	7.25	7.38	8.03	8.47	6.82	6.73	8.07	7.22	5.23	8.11	7.48	7.77	8.72	7.96	7.25	7.21	7.46	7.75
CASQ1	0.38	0	0	0	0.34	0.77	0	1.5	0.14	0.65	0	0.29	0	0.17	0.79	0	0.75	0
ISG20L2	39.46	42.44	39.7	37.46	49.19	39.76	42.97	40.68	36.14	36.16	40.69	40.71	45.91	40.54	41.63	39.4	33.44	42.46
CRABP2	149.53	145.57	150.07	163.54	167.11	165.52	154.61	139.35	162.09	111.5	106.16	132.69	79.47	87.27	77.75	77.55	90.48	96.85
HDGF	108.98	90.44	88.43	102.12	86.43	92.96	96.36	95.65	117.2	110.14	104.34	108.41	109.4	103.82	98.39	96.25	104.37	106
ABL2	24.12	36.64	22.29	22.57	19.77	22.46	20.88	22.78	15.46	22.21	18.56	19.61	18.96	19.51	24.79	17.37	20.18	23.3
XPR1	210.3	188.19	195.04	182.45	185.12	173.6	200.37	212.21	157.65	203.34	204.89	195.74	271.06	270.72	280.28	262.34	280.41	281.64
RGS16	9.48	8.04	9.68	6.64	5.67	5.37	6.61	8.84	7.67	9.89	8.56	8.37	8.32	6.47	6.75	8.17	7.88	7.38
TOR1AIP1	18.71	15.5	18.48	15.96	17.83	18.03	17.2	19.36	15.12	16.2	17.47	19.89	15.62	12.82	17.6	14.15	12.51	13.05
FAM163A	0.55	0.75	0.4	0.57	0.72	0.42	1.08	0.31	0.17	1.22	0.42	0.71	0.5	1.14	0.66	1.14	0.71	0.18
HMCN1	6.06	5.72	5.64	8.57	4.72	7.59	5.24	7.39	3.25	4.39	4.67	3.92	1.46	2.21	4.47	0.39	0.76	2.04
RGL1	17.2	18.58	18.82	16.53	15.66	16.07	17.7	16.73	14.91	19.65	19.97	17.78	17.56	17.93	16.73	20.15	18.41	16.34
LYPLAL1	15.04	9.64	8.42	10.26	12.25	18.65	18.79	8.2	12.85	16.33	13.17	16.16	15.15	18.51	14.9	10.9	10.85	22.05
LHX9	426.02	422.29	395.73	390.76	389.61	361.04	380.47	364.65	258.92	445.8	438.8	468.29	552.38	554.13	563.8	412.77	458.07	452.2
PRUNE1	25.98	24.23	26.31	22.91	23.39	25.9	27.3	20.92	23.85	30.17	33.75	34.08	32.03	30.22	31.52	36.72	29.62	26.09
RORC	0	0	0.14	0.08	0.16	0	0	0.07	0.06	0.08	0	0.37	0	0.14	0	0	0	0
TUFT1	31.05	31.08	38.47	35.67	36.42	34.68	32.13	31.52	32.81	32.34	29.58	33.42	30.01	31.07	31.04	34.89	31.53	32.64
SF3B4	57.62	62.26	62.68	57.89	52.67	66.14	62.49	52.21	67.08	65.26	60.38	61.49	69.65	66.57	59.53	65.2	60.53	63.92
ECM1	8.64	14.45	9.61	13.78	13.85	14.62	10.09	10.73	10.49	8.51	10.28	7.32	6.73	6.62	8.33	5.93	8.85	10.68
ZNF687	15.43	14.62	16.42	16.1	14.84	12.96	14.73	14.41	11.85	17.3	14.53	15.29	15.12	16.88	13.88	17.02	18.64	15.25
TARS2	20.15	20.8	30.38	21.68	29.4	23.52	23.4	25.83	22.17	22.94	22.4	25.19	31.59	25.52	30.47	25.17	22.55	28.26
CGN	4.13	4.16	4.3	4.98	6.63	13.12	4	5.29	6.84	6.41	8.54	8.4	8.39	11.26	6.47	6.17	7.01	6.04
SNX27	23.57	23.51	26.03	22.72	24.54	25.1	24.26	23.59	20.95	23.41	23.18	23.43	30.16	27.98	27.86	29.01	29.79	26.47
SETDB1	38.22	28.75	39.22	30.45	37.27	26.62	32.4	26.88	29.16	32.77	35.48	30.84	35.48	40.88	42.51	38.38	41.12	40
ADAMTSL4	5.21	2.21	2.94	2.67	5.71	4.39	3.32	3.3	3.12	2.3	2.05	2.4	0.1	0.76	1.16	0.53	0.68	0.32
MCL1	127.18	128.58	127.14	128.61	126.89	121.12	122.63	132.51	116.51	134.16	120.75	113.75	109.08	104.07	108.74	114.34	114.07	109.38
CTSK	6.54	3.51	4.42	7.36	5.6	6.34	4.51	2.67	7.12	5.23	5.59	5.56	9.34	5.92	6.84	8.08	9.96	10.43
RFX5	33.94	29.84	31.11	33.48	38.42	31.96	27.55	30.68	25.25	32.09	30.95	30.83	22.56	26.21	34.29	21.86	24.29	26.94
PI4KB	38.56	38.52	40.18	40.47	39.36	40.25	36.48	45.09	32.94	37.53	41.37	44.04	43.26	46.89	44.08	47.99	48.34	46.33
PIP5K1A	54.8	65.02	74.21	56.92	57.61	65.62	61.13	53.29	48.83	59	70.2	47.21	45.07	50.07	48.37	54.41	43.16	53.69
ANP32E	19.18	21.68	16.13	22.23	20.47	18.77	17.03	20.53	19.66	17.45	18.2	15.49	14.37	14	15.05	13.98	12.67	12.5
MINDY1	17.42	15.97	10.86	15.15	13.17	15.02	18.26	15.3	10.52	14.93	18.42	22.03	25.8	16.38	21.04	19.32	21.35	25.19
ANXA9	0	0	0	0	0	0	0.17	0	0	0.29	0	0.45	0	0	0.16	0	0.17	0
SELENBP1	1.39	1.01	3.82	4.49	3.12	3.21	1.39	1.36	3.23	2.08	0.92	3.16	0.21	1.15	2.18	0	0.63	0.35
CERS2	89.73	94.37	106.21	95.45	95.93	103.79	96.68	92.23	91.86	74.51	73.68	73.87	86.72	66.64	75.83	61.67	66.02	70.78
ENSA	120.1	108.45	97.87	106.83	125.53	136.32	123.72	117.17	132.86	124.47	123.79	126.89	150.56	141.88	144.67	157.78	149.29	143.1
LSP1P4	18.8	17.14	18.58	5.15	22.12	18.51	12.82	28.39	19.8	7.35	3.69	4.98	5.94	10.91	4.29	5.53	7.62	28.23
SEMA6C	52.17	48.11	52.1	67.17	64.85	48.25	42.53	53.85	52.97	56.82	52.6	54.76	66.02	86.82	73.99	73.24	74.59	86.46
MRPL9	46.33	39	57.79	43.04	41.83	37.48	40.49	44.24	53.14	53.58	55.86	52.35	67.09	46.79	52.41	57.6	57.21	50.51
ARNT	22.35	20.28	21.34	28.81	24.96	30.59	28.44	23.59	20.03	24.65	25.75	22.73	21.26	19.97	26.54	26.06	21.54	23.12
POGZ	86.77	83.29	95.18	88.02	117.85	83.48	72.48	91.42	59.57	90.73	89.68	94.78	109.27	113.05	125.15	148.38	119.88	106.94
C1orf56	2.5	3.11	2.16	3.91	4.03	2.11	5.51	4.11	2.69	2.63	3.86	3.33	4.76	7.02	5.12	3.92	4.93	5.24
OAZ3	0	2.35	1.07	0.7	0.67	3.37	1.85	1.89	3.33	3.12	3.11	1.95	1.49	1.69	3.11	1.89	3.48	1.44
HORMAD1	0.55	0.57	0.57	0	0	1.1	0.94	0	0.16	0	0.55	0.6	0	0	0	0.39	0.35	0
GOLPH3L	10.5	10.79	12.75	14.78	9.46	9.42	9.86	9.93	8.52	10.2	7.39	10.02	14.33	12.26	9.09	9.81	10.68	7.31
GABPB2	0.87	1.27	0.97	2.75	1.66	1.17	1.87	1.74	0.92	1.99	1.61	1.81	1.23	0.8	1.79	2.05	2.08	1.01
SYT14	13.24	13.24	13.08	11	13.39	12.38	10.73	13.72	9.41	12.75	12.66	13.08	17.06	15.18	15.46	15.07	15.46	15.25
KCNH1	11.3	9.44	9.47	10.66	10.56	10.66	7.34	9.94	7.02	10.9	10.84	7.43	12.24	10.31	12.13	13.52	15.13	11.9
DTL	0.07	0.88	3.06	0.92	1.11	0.93	0.43	1.18	0.84	0.11	1.03	1.39	0.31	2.4	0.4	0.09	0.12	0.76
DYRK3	18.36	16.72	12.68	14.63	15.36	17.79	14.32	16.39	13.09	15.23	14.09	15.78	21.88	20.79	18.23	18.07	15.18	19.01
EIF2D	21.43	18.58	18.77	20.64	19.51	27.09	18	26.82	21.42	17.28	21.05	20.3	13.8	10.66	19.7	16.41	15.86	18.46
INTS7	9.85	8.39	10.41	11.41	12.64	10.76	8.89	7.73	9.4	13.14	13.29	11.31	15.74	14.66	15.48	14.28	15.52	12.21
VASH2	46.89	45.72	45.54	36.34	43.34	36.37	39.61	38.02	30.63	51.18	53.13	46.62	80.9	72.91	65.46	65.88	64.44	65.83
TAF1A	7.41	13.4	10.2	9.59	8.26	7.25	10.04	11.34	7.7	9.46	12.22	10.59	15.62	12.96	9.15	20.03	12.54	11.61
SMYD2	26.9	35.11	33.72	28.91	32.09	30.4	29.21	28.63	33	33.55	31.26	33.39	39.02	48.03	36.28	45.32	37.56	39.92
SUSD4	29.18	28.75	23.33	34.09	33.31	23.59	30.95	43.68	24.55	34.37	36.09	29.31	64.62	65	41.13	43.26	46.82	44.12
DUSP10	19.71	21.86	17.83	20.03	20.89	19.97	19.1	18.79	18.27	24.06	26.5	22.37	38.33	32	35.57	27.68	26.6	26.02
HHIPL2	0	0.1	0	0	0.09	0	0	0.12	0.19	0.3	0.12	0	0.11	0.35	0.27	0.13	0	2.59
TP53BP2	21.68	24.12	21.48	28.93	23.17	26.43	24.06	24.45	19.14	20.92	22.67	22.86	20.65	22.82	21.47	18.31	20.94	20.88
ATP8B2	30.28	38.17	38.41	43.76	43.51	44.78	32.69	37.49	41.33	31.09	40.16	32.4	49.12	43.31	40.31	51.11	39.4	42.14
FLG2	0	0	0.03	0	0	0.06	0.03	0.03	0	0	0	0	0	0	0	0	0	0
CRNN	0	0	0	0	0	0	0	0	0	0	0	0	0	0	0	0	0	0
ADAM15	21.92	22.24	26.02	29.94	30.94	32.86	22.83	26.06	30.14	21.97	16.18	19.88	15.72	15.08	18.61	12.31	10.25	15.86
JTB	67.96	68.29	52.86	67.44	61.75	53.91	50.22	61.41	82.22	57.43	57.38	55.75	59.58	60.17	56.74	54.33	58.68	61.8
RAB13	51.28	49.69	62.51	74.62	57.46	60.63	52.93	56.16	67.4	47.35	51.74	47.33	19.21	27.04	20.34	22.37	33.05	24.61
S100A8	0	0	0	0	0	0	0	0	0	0	0	0	0	0	0	0	0	0
TPM3	316.63	325.21	378.73	355.61	383.44	361.92	337.88	356.94	321.61	331.24	308.89	329.01	225.04	239.33	250.75	249.28	229.04	244.94
NUP210L	0	0	0.16	0	0.04	0	0.05	0	0	0.04	0	0	0	0	0.13	0	0	0
SNAPIN	42.54	37.27	35.57	38.81	35.1	36.69	45.7	36.59	50.29	42.78	34.42	41.41	46.88	36.54	35.37	37.03	39.49	31.32
SLC27A3	5.74	4.42	5.02	6.41	6.81	4.7	6.29	9.44	4.15	5.36	6.76	5.27	8.29	14.94	7.83	6.73	9.84	7.32
S100A7	0	0	0	0	0	0	0	0	0	0	0	0	0	0	0	0	0	0
UBAP2L	194.75	198.85	203.58	193.01	170.23	185.23	194.09	192.83	153.18	227.52	199.22	207.01	216.58	197.15	231.54	186.16	237.55	212.5
SLC39A1	33.16	35.6	35.48	46.15	42.97	45.59	36.14	42.15	47.79	31.01	33.67	28.97	19.58	18.73	23.16	18.69	21.35	25.69
HAX1	70.12	72.02	66.25	72.79	58.37	66.88	62.07	63.28	79.22	71.78	66.33	70.76	66.46	62.05	63.71	61.57	57.62	65.87
CREB3L4	7.22	5.82	7.65	7.82	5.81	8.14	8.68	9.04	7.88	8.93	9.32	10.08	10.12	10.37	9.43	5.77	10.7	11.41
EFNA3	26.44	25.56	25.92	26.3	24.42	20.81	22.43	21.13	22.77	28.16	28.58	26.17	43.74	39.64	48.34	36.74	44.06	41.24
AQP10	0	0	0	0.39	0.14	0.43	0	0.42	0.15	0	0	0.31	0	0	0	0	0	0.15
KCNN3	3.9	3.28	3.36	3.32	3.48	4.52	3.74	3.18	2.35	3.98	3.68	3.83	5.06	6.1	5.02	3.55	4.86	3.83
C1orf43	144.2	134.53	162.81	138.65	170.69	158.4	164.71	188.85	173.51	180.04	159.04	183.94	186.32	163.76	178.72	152.4	158.94	169.76
GATAD2B	27.09	24.61	20.56	26.68	23.31	21.53	20.54	23.68	17.7	26.57	24.16	23.4	32.13	26.48	27.44	24.54	24.62	26.12
ILF2	172.54	170.05	164.47	174.85	174.46	188.64	196.23	175.7	188.42	190.83	191.15	202.36	189.57	201.6	191.18	190.9	186.8	187.53
RIT1	35.19	35.65	31.11	34.78	36.71	35.9	28.55	33.57	27.13	34.59	33.3	41.69	32.1	29.47	40.41	34.54	38.47	33.98
INTS3	34.88	34.33	34.31	44.27	41.15	37.22	36.42	39.02	35.7	36.58	35.07	39.96	46.07	44.27	43	44.04	43.78	46.85
PKLR	0	0	0.15	0	0	0	0	0	0	0	0.12	0	0	0	0	0	0	0.13
HCN3	21.38	22	19.85	25.87	31.16	27	21.33	28.24	21.31	24.05	28.74	23.72	34.78	40.89	42.03	35.22	38.52	41.42
FLG	0.02	0.02	0.02	0	0.03	0.07	0.02	0	0.04	0	0.02	0	0.02	0	0	0	0	0
ACTA1	5.25	5.49	4.91	4.35	3.24	5.48	6.27	3.91	4.16	6.12	3.56	3.98	0.64	1.11	1.2	2.91	2.15	2.08
C1orf131	12.58	10.14	13.44	15.17	11.36	11.88	14.34	15.91	19.73	15.24	18.14	12.99	10.84	19.11	17.59	14.15	13.07	16.12
GALNT2	130.53	134.58	136.94	140.67	142.66	141.55	119.41	131.28	127.93	120.07	118.22	103.46	74.14	71.7	74.06	69.4	80.48	79.93
TTC13	17.74	19.04	20.04	15.46	18.74	16.34	18.18	17.85	16.38	20.67	21.83	18.19	24.12	23.48	26.29	24.27	21.73	26.67
SCCPDH	41.52	43.45	41.93	44.28	43.83	44.84	42.84	44.17	49.01	49.86	52	52.04	51.09	48.67	48.02	58.38	56.98	55.81
LYST	24.41	16.52	17.27	17.6	16.19	18.06	17.61	18.65	13.42	24.27	21.42	23.89	23.53	29.72	25.48	29.6	25.46	25.96
MAP3K21	1.07	1.87	0.82	2.41	2.46	1.71	1.08	1.94	0.66	1.24	1.48	1.65	1.67	2.44	1.51	1.31	1.51	1.34
CEP170	223.03	206.9	202.52	207.65	238.9	213	222.79	237.82	170.45	244.33	244.64	264.48	319.19	327.29	332.61	289.69	303.5	301.29
ACP1	130.94	126.72	116.49	116.28	110.89	118.21	112.69	126.5	127.45	124.4	128.07	132.62	136.33	129.35	131.93	134.97	123.94	134.43
SNAP47	29.1	30.86	29.53	26.3	36.7	25.12	27.25	30.76	29.96	36.06	32.29	35.29	38.77	40.37	35.71	40.79	33.75	41.48
SRP9	398.71	379.64	377.39	370.58	404.56	421.15	383.64	400.7	450.86	398.71	400.17	441.04	481.11	480.34	480.82	514.66	417.26	457.37
NVL	33.55	26.7	29.68	24.22	29.22	31.02	29.55	27.2	28.6	27.87	34.72	48.59	39.07	41.73	35.28	45.11	34.18	30.68
SDE2	17.41	18.68	18.97	18.42	18.51	17.02	16.99	16.95	19.45	23.08	19.57	20.74	24	24.81	20.12	23.94	22.36	20.48
DEGS1	62.68	70.71	60.58	66.18	57.64	61.5	79.03	61.04	64.98	66	64.26	61.22	59.81	49.51	46.66	78.85	46.17	54.07
FBXO28	18.46	19.92	17.59	13.65	23.43	19.97	13.35	20.96	22.55	20.84	22.8	19.99	24.44	19.93	23.75	22.46	23.37	22.87
ARF1	356.88	363.87	388.44	350.97	342.05	336.24	359.77	336.83	367.82	361.09	368.63	371.44	329.15	334.27	327.04	334.29	338.81	324.12
LEFTY2	1.08	1.02	0.87	1.57	1.85	0.82	0.57	0.8	0.9	0.25	0.45	0.67	0.65	1	0.17	0.33	0.48	0.28
CNIH4	30.48	37.59	31.23	37.56	35.31	37.12	34.65	30.79	43.6	29.4	34.36	28.16	31.23	29.02	27.22	35.55	21.78	35.03
ITPKB	2.04	1.89	1.99	2.95	2.93	2.31	1.75	2.52	2.28	1.6	2.08	1.92	0.36	0.35	0.54	0.77	1.42	0.64
GUK1	267.37	224.9	293.89	257.11	256.82	270.75	265.36	234.63	308.49	264.77	240.74	265.51	288	309.85	283.22	296.3	266.25	273.05
CDC42BPA	31.97	41.1	29.91	33.02	29.08	28.05	29.82	27.76	20.29	31.12	25.63	24.72	38.17	33.21	35.88	26.93	34.37	35.15
CNIH3	8.9	7.96	9.14	12.65	11.25	9.47	8.25	8.92	7.56	7.17	9	10.68	8.17	12.26	7.89	7.09	11.42	11.33
C1orf35	12.83	19.17	10.44	17.31	16.99	16.04	14.02	14.16	20.85	11.66	16.08	13.24	16.18	15.34	12.58	18.38	23.25	15.1
MBOAT2	55.96	49.91	53.73	41.22	60.33	54.87	71.43	60.16	39.01	54.57	64.46	61.64	62.07	81.81	84.71	57.95	64.69	84.39
PARP1	90.14	95.79	93.72	82.87	93.39	70.33	90.71	90.73	75.15	114.49	91.66	113.92	101.81	116.16	112.85	105.86	123.18	116.43
PSEN2	19.99	18.02	16.41	21.4	21.11	23.39	13.16	19.77	20.92	25.16	18.57	22.59	34.03	31.67	28.85	30.77	27.33	28.79
PYCR2	31.4	34.2	29.53	43.04	37.07	37.06	34.57	33.23	36.44	36.19	29.46	33.36	40.8	43.56	36.77	35.5	43.27	43.73
LBR	40.31	37.43	32.86	42.23	39.71	51.91	33.87	43.14	29.83	36.13	50.72	58.14	49.65	48.24	56.58	58.29	47.64	46.78
WNT9A	1.83	2.09	1.3	3.17	2.41	2.93	2.4	1.68	1.76	2.44	1.43	1.41	1.72	1.93	1.34	1.14	1.66	1.66
EPHX1	77.99	71.25	73.93	68.93	74.93	76.37	64.78	75.29	76.92	73.09	73.12	54.61	73.34	71.91	66.4	74.53	70.11	58.64
REN	0	0	0	0	0	0	0	0	0	0	0	0	0	0	0	0	0	0
SOX13	17.65	17.46	14.83	21.15	24.47	18.38	9.91	13.09	12.15	17.25	19.12	16.88	18.89	22.23	25.87	20.68	18.47	18.85
ETNK2	31.98	23.53	30.53	25.39	34.76	36.65	20.23	19.24	22.4	26	28.69	28.82	46.66	47.2	41.53	36.98	37.23	39.45
PPFIA4	16.92	26.66	15.97	33.73	36.38	19.24	15.85	21.6	8.74	23.49	21.54	23.58	32.14	45.73	33.49	20.55	26.22	31.8
PLEKHA6	59.47	53.26	43.85	55.9	46.99	47.63	43.42	43.54	30.48	66.3	68.64	52.91	81.45	76.92	82.7	66.2	79.55	89.97
PTPN7	0	0	0	0	0	0	0	0	0	0	0	0	0	0	0.28	0	0	0
SYT2	3.33	3.15	2.66	2.8	2.82	2.85	3.3	3.34	2.69	2.03	2.25	2.24	3.81	3.7	3.82	5.11	4.65	5.46
ARL8A	187.61	140.06	136.81	134.78	136.59	129.54	166.49	137.59	141.72	143.39	190.86	158.96	193.63	169.44	179.01	173.11	170.97	167.47
OSR1	0.59	0.44	0.89	0.18	0.25	0	0.46	0.32	0.13	0.06	0	0.28	0.16	0.33	0.15	0.54	0.48	0.33
GDF7	1.54	1.08	1.33	1.66	0.97	1.3	1.55	1.64	1.41	1.3	1.12	1.28	0.17	0.35	0.24	0.35	0.2	0.4
PDIA6	138.09	155.51	159.39	163.44	160.98	167.82	152.36	151.37	176.02	145.67	137.31	137.15	109.07	115.05	110.73	118.87	114.7	110.52
RHOB	172.01	178.6	167.67	173.62	193.85	183.11	171.97	174.59	184.24	179.36	163.57	164.42	146.49	134.41	145.13	136.02	144.57	144.18
ATP6V1C2	0.43	0.39	0	0	0.16	0.29	0.39	0.2	0.35	0.24	0	1.31	0.56	0.29	0.35	0.45	0.38	0.58
HNRNPLL	33.85	31.67	38.41	39.8	34.42	35.71	31.41	41.95	34.25	37.15	35.35	44.99	46.54	35.24	45.89	54.55	38.65	40.72
GALM	1.85	2.38	2.94	5.94	4.09	6.09	3.98	2.91	3.91	2.9	4.63	3.87	2.62	1.14	1.96	0.41	2.27	1.64
CAMKMT	4.73	8.18	6.75	5.35	8.86	4.82	9.44	7.35	4.3	6.73	7.65	8.68	8.19	6.19	8.86	10.91	11.12	6.38
ABCG8	0	0	0	0.12	0	0	0	0	0.09	0	0	0	0	0	0	0	0	0
EML4	39.18	36.54	41.33	41.16	39.04	39.48	44.19	43.6	32.96	42.17	43.61	41.82	46.87	48.36	48.39	44.69	44.34	43.94
CALM2	1365.66	1293.99	1330.05	1300.38	1357.12	1251	1353.32	1394.5	1527.14	1341.4	1388.52	1510	1587.13	1658.58	1529.21	1799.45	1504.15	1630.79
CHAC2	5.17	4.71	3.95	3.35	3.74	5.15	3.62	6.27	5.23	5.57	6.43	5.04	6.44	3.08	6.47	6.44	5.97	5.7
RPS27A	299.72	312.11	288.59	401.25	395.07	346.2	264.72	380.93	546.12	345.12	339.51	334.03	388.61	342.1	268.88	407.38	359.82	421.32
WDPCP	7.32	5.36	8.02	9.88	6.56	7.35	10.89	11.4	1.84	4.6	9.54	5.1	8.14	4.18	3.79	6	5.35	4.96
VPS54	14.15	14.26	14.01	16.96	16	13.21	13.24	15.73	11.48	14.9	15.6	15.24	17.28	16.81	15.98	15.38	16.57	15.73
REG3G	0	0	0	0	0	0	0	0	0	0	0	0	0	0	0	0	0	0
ASXL2	7.94	6.81	7.25	7.5	7.64	6.3	7.12	7.95	4.07	7.44	9.1	7.13	6.08	7.08	7.31	5.9	7.88	6.87
ETAA1	7.46	8.13	10.22	8.48	8.75	10.08	8.78	9.06	9.43	7.77	10.3	10.12	11.24	7.33	9.14	6.1	8.73	7.4
SNRPG	89.83	103.25	103.02	90.56	102.94	98.34	88.52	121.05	138.34	128.22	80.06	97.22	106.55	115.22	89.85	117.1	94.08	83.07
ABHD1	0	0	0	0.11	0	0.2	0.09	0	0	1.03	0.3	0	0	0	0	0	0	0
MEIS1	2.25	2.58	2.06	2.98	2.07	0.06	2.26	3.24	1	1.77	0.84	1.4	0.88	1.73	1.12	1.15	2.25	1.64
TRIM43B	0	0	0	0	0	0	0	0	0	0	0	0	0	0	0	0	0	0
TRIM43	0	0	0	0	0	0	0	0	0	0	0	0	0	0	0	0	0	0
CIAO1	76.06	72.79	68.72	73.9	75.53	72.36	64.5	70.1	64.67	73.81	69.46	75.85	86.84	84.22	85.13	83.31	86.98	94.2
ZNF514	16.78	16.11	14.93	14.63	18.6	14.25	21.19	16.27	17.75	21.3	18.27	17.33	23.06	27.35	24.25	22.48	26.17	22.58
SNRNP200	105.07	108.68	98.29	110.02	107.72	96.37	102.91	101.83	94.35	117.94	117.76	106.81	125.47	124.1	125.83	110.72	114.98	126.91
MRPS5	37.25	53	44.37	51.17	47.69	43.16	50.36	47.99	53.76	50.66	54.07	54.95	59.22	52.9	61.5	60.43	56.41	55.19
ANKRD53	1.68	1.93	0.68	1.57	1.21	3.62	0.37	0.55	1.51	1.11	0.29	1.7	0.72	0.19	1.19	1.21	0.8	2.86
TPRKB	24.97	30.25	27.34	26.35	33.21	28.83	18.65	34.64	36.44	45.09	34.23	41.99	41.13	53.92	39.98	49.63	33.49	30.73
NAT8	0	0	0	0	0	0	0	0	0	0	0	0	0	0	0	0	0	0
EXOC6B	29.15	27.45	30.28	26.32	27.39	26.6	27.26	39.97	19.61	28.79	35.5	28.52	31.8	32.56	42.19	26.95	28.61	31
SFXN5	8.06	6.26	6.99	6.38	8.23	6.51	12.24	9.11	7.26	9.94	9.4	11.49	5.92	9.75	7.92	7.1	7.5	9.09
TEX261	35.49	53.74	42.47	39.26	38.75	43.88	47	40.69	39.01	49.99	36.2	38.27	41.04	40.42	45.44	45.84	46.54	38.89
DQX1	0.39	0.87	1.34	0.51	2.73	0.92	0.36	0.47	0.16	0.44	0.15	0.29	0.14	1.76	0	1.15	0.51	0.45
DUSP11	29.55	24.52	26.75	27.51	26.4	31.4	29.53	28.7	27.98	27.72	27.26	28.58	21.95	21.78	23.99	26.07	22.82	26.55
ST6GAL2	5.47	5.18	4.54	4.48	4.46	4.3	4.5	4.77	3.78	4.79	5.22	4.73	6.52	6.63	6.82	6.96	7.53	6.65
NPHP1	7.07	1.85	2.9	3.18	1.46	1.8	3.04	1.76	3.23	2.55	4.74	2.73	3.17	1.92	2.2	3.71	4.27	2.55
MALL	0	0	0	0.11	0	0	0	0	0	0.08	0	0	0	0	0	0	0	0
THNSL2	0	0	0	0	0	0	0	0	0	0	0	0	0	0	0	0	0	0
RALB	45.4	52.84	48.94	45.78	50.18	45.29	50.8	52.17	58.03	45.67	51.38	46.88	58.9	55.21	54.53	59.49	44.97	52.48
C1QL2	1.89	1.6	2.23	1.51	3.79	2.94	3.64	4.23	3.02	2.71	2.79	2.5	13.51	10	12.35	19.49	19.25	15.79
TMEM177	15.83	14.85	11.22	11.18	15.09	12.73	15.42	12.9	13.24	12.51	17.55	10.44	15.33	16.46	15.63	12.92	11.42	12.93
NT5DC4	0	0	0	0	0	0	0	0	0	0	0	0	0	0	0	0	0	0
RABL2A	27.47	26.43	30.22	35.18	36.19	39.15	43.55	34.46	29.65	40.59	31.02	35.58	36.36	49.1	44.19	43.11	48.46	46.44
SLC20A1	39.75	40.16	38.56	44.21	45.29	47.15	37.85	48.91	48.96	43.83	46.53	46.6	55.9	51.3	51.64	60.39	55.37	50.94
FBLN7	1.52	0.41	1.01	0.94	0.71	0.99	0.96	0.28	0.37	0.43	0.92	0.51	1.23	1.24	1.23	1.19	1.48	1.5
ZC3H8	26.71	29.77	14.18	37.4	34.03	32.94	15.31	18.49	15.11	37.81	25.59	27.52	32	32.45	27.56	19.04	17.76	18.49
LIPT1	0.46	2.39	2.8	2.1	4.5	4.59	3.83	2.52	1.85	2.31	3.92	2.88	1.97	4.24	4.11	1.2	1.14	5.58
CNGA3	3.37	3.14	2.9	3.4	2.68	3.23	2.75	2.64	2.3	4.67	4.62	4.28	6.27	5.09	4.26	4.29	4.24	4.94
FAHD2B	10	8.87	8.44	10.92	8.36	13.61	6.8	11.68	14.21	7.79	6.93	7.92	12.71	10.4	12.43	10.02	11.2	9.78
LYG1	0.97	1.47	0.71	0.8	0.28	3.7	1.04	0.36	2.11	1.85	0.37	1.89	2.14	2.22	2.99	2.02	1.43	3.47
AFF3	37.74	28.53	47.29	34.04	37.22	28.93	29.91	30.17	20.65	44.05	45.82	38.41	56.48	50.97	43.87	45.47	51.67	55.2
UBXN4	68.66	74.08	71.57	69.45	66.8	76.9	65.25	75.53	58.49	73.93	69.28	69.91	78.27	75.27	80.48	78.78	75.63	74.82
NXPH2	0.6	0.27	0.33	0.74	0	0.34	0.32	1	1.67	0.85	0	0.29	0	0	0.61	1.12	0	0.58
SPOPL	9.59	9.04	8.67	12.12	9.38	8.57	7.52	7.03	6.52	7.98	7.99	7.75	10.98	12.23	8.8	7.61	7.91	9.14
THSD7B	26.16	26.05	24.8	20.62	23.06	23.98	25.94	20.74	13.04	27.77	24.42	25.65	16.72	17.62	18.24	22.53	22.56	21.74
GPR17	0	0	0	0	0	0	0	0	0	0	0	0	0	0	0	0	0	0
POLR2D	24.54	23.19	24.07	23.31	22.88	30.61	26.65	20.79	25.13	22.55	23.5	26.5	25.1	27.31	21.68	21.51	25.88	25.76
AMMECR1L	20.15	20.29	20.3	22.16	21.76	22.95	19.44	20.57	18.04	20.21	20.92	20.02	18.96	19.35	19.51	18.66	19.21	19.31
GALNT13	22	23.19	19.9	19.22	22.05	22.45	17.82	20.67	15.38	21.78	19.83	24.33	33.74	36.91	33.46	32.6	36.57	34.05
PKP4	37.21	29.88	25.11	27.85	26.14	26.86	22.61	35.55	23.98	25.18	23.98	23.04	22.81	20.96	22.5	25.1	22.83	26.71
SCN1A	3.6	3.07	1.96	5.16	3.61	4.24	2.27	3.98	1.24	5.95	2.81	7.48	4.75	3.55	5.68	5.08	3.18	5.76
SLC4A10	12.85	11.55	11.08	11.36	12.73	11.87	12.89	12.12	9.06	12.87	11.95	12.14	19.16	20.49	22.37	18.78	18.7	23.01
SCRN3	34.29	39.65	29.55	32.74	34.05	37.84	32.6	40.72	38.3	42.02	37.79	38.74	47.89	33.03	48.86	47.43	41.42	43.51
LNPK	34.45	36.51	31.53	37.78	45.08	31.01	34.39	29.91	28.09	30.44	32.45	36.38	48.15	42.95	41.43	28.99	43.02	32.02
ZNF385B	2.8	1.26	1.46	0.64	0.81	0.89	1.41	0.68	0.18	0.56	1.94	1.14	2.44	1.3	0.77	1.08	1.47	0.87
TMEFF2	21.8	24.51	24.78	27.51	26.23	21.36	27.14	25.64	32.72	31.84	33.41	35.07	54.27	50.63	50.67	57.55	59.38	60.5
CDCA7	5.15	4.09	5.69	4.46	2.87	4.4	4.14	5	3.46	2.78	2.06	1.47	2.54	2.34	3.1	2.6	1.93	0.93
DLX1	0	0.12	0	0	0.11	0	0.66	0.52	0.12	0	0.12	0.2	0	0	0	0	0.51	0
UBR3	37.52	31.76	29.49	32.76	29.21	35.3	27.55	31.01	22.25	35.01	29.86	39.07	47.23	40	44.69	40.58	45.53	40.75
PHOSPHO2	8.44	8.72	8.07	13.22	10.95	6.53	9.43	8.55	6.83	10.91	14.6	8.46	18.02	16.37	18.04	13.5	15.21	20.53
GULP1	14.22	16.45	19.64	21.06	15.92	16.52	16.11	14.44	12.02	13.25	10.02	9.97	5.51	5.48	9.9	5.3	4.7	9.57
FAM171B	31.1	29.99	27.41	26.32	28.02	31.05	31.57	33.43	20.98	30.43	29.3	30.36	43.01	40.89	45.05	41.13	40.71	43.6
HSPD1	227.17	226.94	222.24	204.95	218.46	211.91	242.22	210.77	225.74	203.45	194.27	212.06	200.47	202.55	217.76	214.49	193.89	198.53
CCDC150	1.69	2.17	4.94	3.01	2.91	4.43	0.26	2.24	0.45	1.45	1.89	2.67	0.63	2.04	2.2	3.72	0.33	0.47
METTL21A	15.14	21.46	11.46	20.21	15.96	13.47	12.14	15.91	16.99	12.73	20.29	13.95	18.39	17.81	20.34	21.31	19.3	17.4
UNC80	5.88	6.2	5.58	7.37	6.82	5.86	6.22	7.14	3.16	5.95	5.73	4.49	6.28	7.5	8.44	6.89	8.44	8.69
PTH2R	0	0	0.22	0	0	0	0	0	0	0	0	0	0.11	0.99	0	0	0.11	0
CPO	0	0.46	0.28	0	0.44	0	0	0	0	0	0	0.49	0.28	0	0	0.31	0.28	0.24
NBEAL1	8.9	7.86	9.91	6.27	6.76	6.47	5.71	9.28	3.19	10.32	8.21	6.21	9.2	5.78	10.62	8.98	10.59	9.26
KANSL1L	7.78	7.75	9.07	9.38	13.8	7.42	8.66	12.28	5.66	9.39	11.05	11.6	13.6	15.98	18.79	16	9.27	16.62
SPAG16	23.08	26.91	23.77	19.17	22.36	21.55	22.19	22.84	19.79	18.25	19.66	26.2	23.93	30.88	21.67	24.36	22.13	26.33
ABCA12	0.91	1.21	0.77	1.17	1.4	1.29	0.98	1.69	0.82	0.61	0.95	0.86	0.89	0.5	0.88	0.48	0.88	0.73
SUMF1	13.35	10.2	8.38	10.42	10.18	12.53	12.87	12.65	12.92	12.22	10.13	10.76	5.4	7.58	3.22	6.25	3.97	7.25
NYAP2	2.31	2.43	1.98	2.73	2.92	2.9	2.78	3.12	1.74	2.1	1.88	2.01	2.87	2.93	2.98	1.92	3.16	2.69
RHBDD1	14.01	12.77	15.52	13.6	18.08	15.46	16.13	26.4	11.55	11.07	13.33	9.55	14.15	21.88	8.49	10.32	13.88	15.14
ACKR3	6.89	4.32	4.78	6.88	5.1	4.55	5.39	3.05	4.39	2.96	3.26	2.66	0.82	0.99	0.5	0.31	0.57	0.73
TRPM8	0.52	1.01	1.02	0.86	0.93	0.28	0.73	0.84	1.8	0.88	1.86	1.32	0.82	1.07	1.33	2.54	1.85	0.98
HES6	30.23	28.37	25.76	38.84	40.4	30.88	18.72	21.33	36.9	70.49	61.43	59.27	68.93	62.59	60.04	57.86	52.06	54.13
ESPNL	0.15	0	0	0.09	0.07	0.17	0	0	0.14	0	0.35	0.17	0.24	0	0.47	0.07	0.17	0.21
ANKMY1	11.09	11.56	33.77	16.18	16.17	12.4	7.38	14.03	13.21	9.22	13.88	20.3	14.33	23.1	15.52	28.11	18.27	17.04
COPS7B	58.75	68.2	52	61.24	60.7	63.25	64.48	63.14	59.66	64.6	59.23	59.26	69.7	74.83	67.5	73.71	82.66	73.39
DIS3L2	22.77	23.46	21.6	28.41	25.27	31.1	26.59	25.64	20.42	24.08	19.56	22.63	32.56	32.74	27.26	23.51	26.53	32.25
CPNE9	0.93	1.43	1.17	3.97	2.34	1.68	4.51	1.95	2.11	1.76	1.26	0.65	2.18	2.73	2.3	2.33	0.65	2.5
FANCD2	1.43	2.03	2.17	1.65	1.59	2.71	2.41	1.54	3.45	1.15	0.92	0.74	2.3	1.71	2.08	2.54	0.78	2.37
TAMM41	16.86	17.07	13.85	15.79	14.97	16.28	11.36	12.49	10.87	15.44	15.96	11.85	18.87	15.91	16.54	19.42	16.7	18.37
VGLL4	44.63	41.44	46.18	38.67	42.64	43.93	40.39	33.63	36.89	38.25	36.1	31.53	32.21	31.21	31.9	23.55	29.72	26.28
RAB5A	76.65	69.6	75.04	54.74	64.07	72.63	88.75	66.15	65.82	66.52	73.97	66.57	66.89	82.24	72.4	74.95	67.9	79.54
RETREG2	98.04	100.7	91.41	96.31	86.19	84.95	107.65	97.89	112.1	105.12	105.92	106.89	127.43	136.98	137.79	136.35	129.79	137.51
CTDSP1	16.22	13.59	12.04	13.6	16.78	16.06	15.51	17.02	18.78	14.39	8.44	10.72	4.46	5.7	6.46	6.92	3.44	5.71
CNOT9	43.64	44.12	38.99	46.84	43.96	41.85	50.22	47.98	45.93	44.46	43.99	51.52	44.13	45.17	56.91	49.05	49.48	49.36
MARCHF4	67.48	65.82	62.48	69.74	60.14	65.77	61.36	62.85	55.92	64.05	55.99	54.01	46.81	46.31	48.31	46.97	51.36	48.51
STK11IP	14.7	12.99	16.39	12.91	18.16	15.53	18.98	11.35	13.65	13.09	11.27	10.63	17.05	13.77	20.09	17.66	17.79	16.1
GMPPA	24.4	20.7	29.47	22.53	22.66	29.42	23.69	22.73	21.93	18.29	19.03	17.23	24.23	20	20.48	19.06	21.97	27.3
GRIP2	4.44	3.31	2.18	6.02	7.98	7.02	4.38	3.65	4.23	3.74	2.25	5.47	6.82	8.29	7.56	5.87	5.78	6.68
EAF1	31.34	33.45	30.04	36.02	31.76	33.07	31.99	34.56	25.97	40.41	30.53	34.79	42.29	39.16	40.24	38.55	31.86	39.36
CNTN4	24.82	21.44	20.34	18.63	23.4	18.15	20.55	20.28	18.78	17.14	20.99	19.89	34.01	20.76	32.94	25.4	21.93	28.82
DYNC1LI1	80.43	75.54	75.14	80.5	79.65	80.95	78.59	87.49	81.22	98.5	103.16	96.6	117.09	115.08	115.53	113.77	105.38	113.84
RBMS3	31.37	20.65	23.42	21.21	27.09	19.11	21.89	26.69	22.57	27.11	26.39	39.48	48.32	42.83	49.83	32.09	44.87	39.73
GADL1	0	0.05	0	0	0.06	0	0	0.16	0	0	0.48	0.07	0	0.07	0.07	0	0	0
OSBPL10	5.62	5.9	5.68	6.44	7.09	7.82	8.39	8.74	6.31	2.95	4.18	3.71	6.63	4.3	6.35	1.95	7.12	2.44
POMGNT2	18.34	17.71	13.86	20.1	17.82	17.35	17.92	16.2	17.45	21.53	19.29	19.21	21.16	23.89	23.69	20.79	22.21	21.78
ACKR2	0.82	0.25	0.71	0.71	1.03	0.81	0.4	0.21	0.43	0.52	0.42	0	0.2	0.52	0	0.11	0.1	0.64
GASK1A	0.29	0	0	0	0	0	0	0	0.09	0	0	0	0	0	0	0.18	0	0
CSRNP1	12.63	15.85	15.5	16.69	16.05	16.74	13.47	15.54	15.88	13.92	13.13	13.58	5.21	5.72	6.72	6.38	5.75	5.8
SLC25A38	25.25	28.92	27.88	29.13	22.91	25.66	25.78	26.18	29.98	29.26	24.02	25.87	26.72	25.78	26.85	27.84	28.58	30.37
ITGA9	2.18	2.94	2.64	3.29	2.49	2.7	2.62	2.75	1.78	2.81	3.72	3.57	1.22	2.07	2.17	2.06	2.08	3.23
SLC22A14	0.46	0.34	0.54	0.75	0.84	0.66	0.52	0.17	0.22	0.73	0.41	0	0.96	1.95	0.4	2.12	0.69	0.15
GOLGA4	17.72	17.13	17.87	16.49	17.83	20.15	17.21	19.98	15.48	14.56	13.19	15.98	13.22	13.28	16.42	12.67	11.99	13.2
CTDSPL	9.64	12.74	8.71	16.84	11.77	12.6	11.07	9.91	9.83	7.82	10.88	10.38	7.86	10.49	8.97	10.01	6.99	8.94
STAC	3.11	2.91	3.51	5.8	4.35	3.18	4.8	2.46	2.96	5.77	4.5	4.91	4.24	4.09	4.84	4.16	5	5.5
IQSEC1	49.2	48.64	50.14	49.9	50.13	43.73	43.61	45.09	31.02	59.15	52.57	49.22	61.99	60.1	63.46	54.55	58.41	57.65
CAND2	4.69	2.53	3.44	6.73	10.91	7	3.22	5.66	3.88	4.11	4.33	4.48	10.82	11.03	11.23	7.06	5.76	7.22
RPL32	889.35	927.67	905.72	850.2	837.31	921.7	997.24	914.28	1085.97	942.11	958.12	1068	739.37	820.17	804.78	856.79	785.93	853.99
PTPRG	41.19	44.44	38.17	40.96	42.88	36.78	35.22	44.19	28.08	36.84	35.9	29.15	42.26	44.88	45.04	38.09	43.09	41.06
IL17RD	28.75	25.22	24.85	21.04	21.65	21.62	24.98	25.55	21.49	30.01	24.85	25.13	23.61	23.22	24.64	25.46	25.46	29.78
SHQ1	9.8	9.83	11.08	11.36	9.9	13.07	9.26	15.12	9.6	10.06	11.57	9.91	9.34	6.94	8.04	10.43	6.65	8.21
SLC25A26	14.03	15.17	10.83	10.66	14.64	10.99	11.6	9.5	11.84	10.43	14.64	12.13	12.49	14.23	9.97	11.73	10.45	14.81
UBA3	54.7	53.74	50.76	54.96	47.78	60	48.64	53.53	52.12	51.86	54.9	54.72	54.27	60.74	62.51	60.18	61.85	50.13
ARL6IP5	90.54	85.15	88.69	89.57	83.67	96.64	85.87	88.02	84.06	100.09	108.48	105.86	111.75	116.86	104.33	111.36	98.13	101.12
TMF1	12.41	14.41	11.58	14.95	12.31	12.74	14.03	12.87	9.49	16.23	13.47	16.24	13.46	14.34	13.62	31.16	13.86	12.89
LRIG1	16.32	15.46	16.95	14.55	13.56	16.96	20.58	15.39	14.66	18.73	16.06	18.19	17.71	12.64	11.46	11.11	17.02	12.83
LRTM1	0	0	0	0	0	0	0	0	0	0	0	0	0	0	0	0	0	0
LIMD1	2.61	4.36	3.25	3.57	3.46	4.82	2.99	5.1	2.1	2.48	1.83	1.33	1.96	1.81	7.44	1.05	1.31	2.07
ZNF660	4.55	6.74	5.77	6.41	4.75	4.31	5.95	6.4	3.65	5.5	5.49	6.89	12.05	9.17	10.37	8.75	7.68	9
NFKBIZ	2.72	3.48	5.12	6.87	7.15	5.53	2.53	6.32	2.89	4.07	5.33	4.73	3.73	0.92	4.44	2.03	2.8	3.47
COL8A1	19.14	14.89	21.1	15.37	13.52	23.32	21.62	18.16	12.46	13.26	13.05	10.39	2.19	0.76	3.24	1.66	1.93	3.83
NXPE3	21.37	23.37	22.57	17.73	26.88	21.68	20.77	16.92	19.85	18.93	18.39	21.92	16.78	17.43	17.17	15.05	18.16	17.86
ADGRG7	0.51	0.38	0.46	0.17	0.49	0.32	0.45	0.78	0.39	0.13	0.48	0	0	0	0.29	0.35	0.61	0.81
MYH15	0.32	0.45	0.24	0.13	0.22	0.18	0.19	0.12	0.37	0.27	0.29	0.48	0.62	0.27	0.25	0.22	0.25	0.24
PHLDB2	23.58	22.27	27.3	27	24.71	32.62	24.69	26.29	21.31	18.13	24.51	15.07	2.13	2.99	3.98	4.2	2.69	5.95
ABHD10	39.19	37.72	34.87	35.87	30.25	32.63	36.27	30.63	31.52	37.74	42.15	42.5	52.79	56.4	54.6	46.91	45.05	47.17
TAGLN3	310.09	292.13	291.6	248.97	239.73	274.22	303.54	306.46	321.03	326.31	296.47	349.47	376.31	379.61	386.96	401.01	404.16	384.3
PLA1A	0.16	0.29	0	0	0.15	0.36	0	0	0.37	0.19	0	0	0.22	0	0.17	0	0.18	0
RABL3	9.41	7.28	12.9	13.9	14.56	13.07	8.45	12.55	8.6	10.87	10.11	10.47	12.54	12.42	12.42	10.94	13.79	13.36
ADPRH	0.64	1.13	0.69	0.57	1	1.03	1.48	0.46	0.43	1.5	0.21	0.45	0.71	0.89	1.17	0.28	0.25	0.67
IGSF11	1.1	1.16	0.72	0.93	1.16	0.57	1.31	0.84	0.54	1.02	0.85	0.8	0.45	1.09	0.84	0.9	1.92	1.17
ATG3	40.1	42.82	57.5	38.54	38	42.51	42.31	43.36	39.49	58.73	52.55	53.17	47.68	44.77	52.83	51.99	52.13	44.15
NR1I2	0	0.11	0.35	0	0.29	0	0.13	0.57	0.18	0.09	0.56	0	0	0.34	0	0.25	0.44	0.59
BOC	4.98	5.89	10.72	7.64	9.16	6.49	5.24	7.24	4.53	4.99	5.48	4.99	3.26	0.69	1.08	1.63	1.91	7.13
SRPRB	47.87	37.77	40.13	31.03	29.36	52.55	43.9	27	41.82	42.41	48.04	34.64	32.35	38.95	41.77	28.9	39.64	29.11
TMEM108	12.01	16.71	6.98	9.95	15.87	16.88	9.36	9.11	7.78	13.32	10.42	10.07	17.37	22	12.96	12.37	10.4	8.83
AGTR1	0.13	0	0	0.33	0.16	0.21	0.29	0.14	0.12	0.36	0	0.13	0.13	0	0	0	0	0
MED12L	3.74	4.85	5.74	7.43	5.42	5.57	4.48	7.02	4.44	3.58	3.87	2.8	4.99	5.73	6.13	4.74	3.36	4.32
EIF2A	50.35	42.73	46.92	43.24	47.68	48.34	40.29	48.05	42.06	50.19	43.65	51	61.8	57.5	51.35	48.54	41.44	48.79
ALDH1L1	0.1	0	0	0	0	0	0.13	0	0	0	0	0	0	0	0	0	0.11	0
OSBPL11	11.14	11.12	12.16	8.82	11.21	10.28	11	8.98	11.61	12.15	11.13	10.02	12.26	13.7	11.8	12.5	12	10.64
TRPC1	21.9	14.82	21.72	19.73	22.78	15.63	14.81	22.97	19.85	24.34	17.24	19.14	15.12	23.49	17.98	22.27	29	22.61
NCEH1	4.45	4.41	4.93	5.12	4.48	4.47	7.82	6.57	6.22	3.35	4.15	4.78	2.74	4.82	2.29	1.77	2.58	2.68
SPATA16	0.13	0	0	0	0	0	0	0	0	0	0	0	0	0	0	0	0	0
FAM86B2	0	0.24	0	0.36	0	0.49	0.4	0.69	0.96	0.56	2.08	0.73	0.59	0.54	0	2.37	0	0.73
LPP	25.88	32.46	28.9	19.43	29.69	28.65	22.68	26.77	11.85	22.44	12.84	9.77	5.28	11.16	11.79	3.62	10.47	5.66
TMEM44	18.83	25.32	17.96	17.14	25.51	20.27	16.81	19.91	23.84	22.3	20.69	21.78	35.78	29.69	33.96	44.9	34.49	29.74
RUBCN	23.18	29.14	20.13	31.46	34.15	24.52	23.34	24.3	16.34	33.81	25.8	27.31	37.62	34.24	35.86	30.37	39.07	32.33
AMT	9.02	6.53	7.74	6.56	9.49	14.28	15.8	11.66	10.36	5.56	7.79	13.46	10.89	9.37	9.42	13	11.8	11.37
TCTA	26.51	36.05	29.35	32.07	33.82	38.3	29.89	34.71	33.98	31.07	36.14	33.41	41.99	32.51	32.4	35.06	37.59	35.07
NICN1	46.31	49.96	41.52	54.42	42.25	38.59	44.96	44.92	41.36	38.58	39.51	46.44	41.09	35.77	47.41	47.18	36.67	46.33
UCN2	0.59	0.89	0.22	0.73	1.2	1.57	0.84	0.44	0	0.37	1.12	0.57	2.16	1.12	1.61	1.71	0.87	1.53
DCAF1	13.25	12.17	11.1	12.2	11.83	10.05	12.69	11.85	9.03	13.37	13.28	12.98	12.75	13.59	12.27	14.21	13.65	13.01
MANF	43.72	50.69	39.55	49.88	48.18	44.83	48.68	45.22	69.15	53.2	44.74	49.85	41.46	30.2	51.01	42.14	41.31	40.35
FLJ33534	0	0	0	0	0	0	0	0	0	0	0	0	0	0	0	0	0	0
STXBP5L	5.09	5.14	4.71	5.29	7.05	4.76	5.85	6.91	3.31	6.04	5.86	6.81	7.86	7.63	7.94	5.73	5.29	7.58
EAF2	0.41	1.58	0.45	0	0.77	0.68	0.72	1.19	0.94	0	0	0	1.49	0.47	0	0	0	2.78
ILDR1	0	0	0	0	0	0	0	0	0	0	0	0	0	0	0	0	0	0
TM4SF19	0	0	0	0	0	0	0	0.33	0	0	0	0	0	0	0	0	0	0
MUC4	0	0.14	0.02	0	0	0	0	0.02	0.13	0.07	0	0	0.02	0.02	0.02	0.04	0.02	0
SLIT2	8.86	6.75	10.22	8.93	8.17	7.11	10.05	10.91	7.93	9.45	10.45	9.47	9.79	12.77	10.78	12.79	13.66	14.23
EIF2B5	36.68	42.3	30.07	47.41	43.22	46.49	34.17	45.9	38.79	44.28	49.24	43.15	62.16	61.87	55.5	57.37	63.72	55.97
AHSG	0	0	0.2	0	0	0.21	0	0.21	0	0	0	0.18	0	0.21	0.34	0.29	0.2	0.36
ECE2	4.42	4.42	4.69	5.84	6.14	3.42	2.53	6.4	4.39	3.54	5.66	3.84	3.06	2.58	3.92	3.64	4.21	3.48
VWA5B2	25.44	19.77	22	36.25	45.86	33.79	22.23	24.42	18.27	27.77	29.74	22.59	42.79	39.95	45.41	36.32	46.12	49.14
DGKQ	13.03	9.71	9.53	12.48	11.37	14.23	8.19	8.04	10.76	9.52	8.57	10.3	18.66	12.96	12.58	9.93	13.78	13.69
FIP1L1	55.61	72.2	48.51	58.87	60.91	60.61	48.93	50.77	46.77	54.2	56.99	61.23	63.31	64.86	64.97	57.96	59.96	55.89
SLC26A1	0.28	0.23	0.19	0.27	0.26	0.51	0.08	0.91	0.16	0.08	0.2	0.44	0.77	1.22	0.37	0.42	0.4	0.17
LYAR	8.33	7.34	4.22	6.42	8.17	7.98	7.92	8.17	6.43	7.03	8.39	8.92	7.25	5.84	5.06	5.93	9.45	3.88
CENPC	4.89	4.8	6.03	4.14	5.86	4.92	6.18	5.94	3.84	5.72	5.47	7.19	5.66	5.71	8.71	5.26	7.13	6.78
EPHA5	25.29	23.22	23	24.73	24.25	22.67	21.55	23.77	16.06	24.23	22.2	21.77	24.29	30.51	26.28	24.19	25.93	26.68
CORIN	1.92	0.16	0.15	0	0.35	0.16	0.05	0.12	0	1.27	0.17	0.08	0.27	0.48	1.16	1.09	0.15	0.46
ATP10D	3.96	5	2.85	2.2	1.12	1.4	12.9	12.45	12.24	5.47	3.77	8.57	0.91	1.39	0.27	4.23	2.46	4.31
OCIAD2	97.03	104.32	93.32	82.66	100.89	105.3	102.32	80.65	109.08	104.06	91.35	99.88	129.25	107.9	125.8	169.78	106.18	96.12
SLC10A4	1.57	1.15	1.04	2.34	2.34	0.9	1.18	0.7	1.46	0.75	1.44	0.46	1.9	2.15	4.36	2.15	2.6	2.45
SLC10A6	0	0	0	0	0	0	0	0	0	0	0	0	0	0	0	0	0	0
SCD5	60.27	64.83	59.82	72.62	75.88	73.05	70.33	65.55	66.15	84.31	83.96	80.32	140.58	129.46	125.44	126.89	129.8	130.15
PLAC8	3.4	1.73	2.05	5.02	6.47	2.18	3.61	3.34	5.75	1.79	4.66	1.27	0	2.1	1.86	0	1.06	0.87
ENOPH1	49.66	47.48	45.23	46.17	50.76	48.5	43.61	48.87	53.55	52.14	51.53	51.88	58.15	61.91	58.18	55.56	53.18	57
CABS1	0	0	0	0	0	0	0	0	0	0	0	0	0	0	0	0	0	0
GC	0	0	0	0	0	0	0	0	0	0	0	0	0	0	0	0	0	0
TRMT10A	6.78	5.62	5.84	6.21	7.62	7.23	12.35	7.85	7.67	10.69	4.43	6.45	7.08	6.33	6.23	6.49	3.3	6.37
KLHL8	12.81	13.67	13.82	15.67	17.35	17.36	13.73	14.3	11.08	14.66	18.81	18.03	26.78	25.12	21.99	20.42	18.61	19.94
SNCA	101.55	92.67	108.62	84.26	82.45	77.8	105.82	101.49	112.88	74.94	74.65	85.56	83.12	105.43	91.09	101.59	126.71	112.51
PYURF	65.53	66.56	69.54	67.05	64.79	62.49	64.95	68.38	79.3	68.01	66.76	76.03	81.17	62.6	69.55	76.72	66.77	71.55
TBCK	36.47	34.05	34.81	23.4	29.64	37.71	31.7	34.81	22.77	26.63	34.34	29.35	38.41	38.21	43.66	37.99	37.34	38.55
CAMK2D	35.57	33.58	37.95	31.87	31.72	31.99	29.19	35.48	28.42	38.61	34.98	36.32	37.32	42.32	46.32	38.87	37.78	37.98
CISD2	36.68	31.38	35.75	30.85	37.17	39.55	42.46	34.46	35.4	44.58	45.79	47.62	38.22	45.08	43.97	60.55	38.49	44.41
DDIT4L	0.31	0.09	0	0	0.18	0	0	0	0.1	0	0	0	0	0	0	0	0	0
ANK2	150.57	150.91	139.29	121.49	132.02	122.87	142.99	149.29	113.23	159.43	159.88	153	164.77	171.97	174.12	182.55	191.65	189.45
TIFA	2.01	1.65	2.82	1.93	2.97	7.02	2.32	3.7	1.33	1.9	3.69	4.11	6.11	8.11	4.35	1.93	2.48	2.95
AFG2A	2.42	2.2	2.79	1.69	2.33	3.69	2.39	2.86	2.3	3.86	2.85	2.3	2.51	3.26	3	2.11	4.7	4.46
FABP2	0	0	0	0	0	0	0	0	0	0	0	0	0	0	0	0	0	0
CCNA2	3.82	2.79	1.78	3.2	3.51	2.08	3.91	1.81	2.93	1.55	3.5	2.42	2.09	3.04	2.45	3.08	2.63	2.41
METTL14	13.36	10.05	14.01	9.21	11.96	18.35	13.28	9.4	9.08	13.49	16.85	17.68	10.7	12.65	17.63	24.5	27.99	16.18
USP53	9.47	9.41	11.79	8.64	12.22	12.92	15.49	14.02	11.86	11.29	8.01	8.02	6.18	5.36	6.38	7.52	4.03	7.39
SETD7	32.19	32.59	32.18	33.22	35.77	38.92	31.3	33.56	27.15	25.66	28.11	25.21	17.82	16.02	18.87	17.69	14.85	18.84
NAF1	11.61	10.13	12.16	10.37	10.25	14.14	11.37	10.38	9.34	11.91	10.82	11.15	13.71	13.17	9.46	13.65	11.18	11.03
MARCHF1	18.26	18.83	19.92	17.82	22.88	16.32	15.28	18.38	15.11	23.98	21.79	21.04	30.21	26.17	29.5	29.62	27.13	25.31
SFRP2	33.6	30.75	31.83	25.83	24.79	30.7	26.35	25.96	28.46	21.92	20.72	21.35	5.38	6.97	5.87	6.42	8.56	11.12
RPS3A	885.69	863.94	892.84	894.1	908.45	890.59	867.65	953.42	1192.32	920.37	936.16	994.81	855.64	796.65	773.16	993.44	822.27	932.82
RNF175	1.55	0.79	1.56	1.81	1.62	2.04	0.58	1.88	0.36	1.91	3.58	2.33	8.85	10.11	4.51	2.97	3.4	5.4
PDGFC	20.53	21.76	22.31	23.85	21.49	20.98	17.31	17.33	20.93	14.89	12.1	13.65	4.1	5.64	3.31	4.8	4.17	4.87
CBR4	18.25	15.15	15.88	16.55	19.08	17.47	16.88	18.25	15.3	20.18	20.18	21	18.88	21.66	18.11	25.42	19.29	19.17
GLRA3	1.35	1.14	1.42	1.03	0.73	1.44	1.3	1.41	0.83	1.7	1.71	1.37	1.25	1.5	1.7	1.31	1.83	1.76
CYP4V2	9.27	8.08	8.33	8.25	9.5	6.55	8.29	10.32	6.95	8.48	9.09	7.56	9.98	10.19	9.75	10.2	9.46	11.04
ROPN1L	0.44	0.72	2.61	1.46	0.68	2.6	1.26	0	1.21	1.24	0.34	0.85	2.27	3.8	0.91	2.17	0.98	1.67
NDUFS6	72.29	83.15	66.7	71.58	62.11	68.67	79.63	59.11	75.12	61.16	80.63	82.67	82.22	75.07	81.81	88.45	75.89	71.22
MARCHF6	119.75	119.14	110.88	124.3	125.48	116.3	115.03	131.51	103.44	135.01	133.21	108.07	166.53	169.74	158.68	159.16	157.02	163.24
NKD2	5.02	4.79	4.9	9.56	8.67	6.41	2.32	3.96	4.06	8.66	8.35	6.55	11.8	14.59	12.37	5.09	7.24	8.95
CDH18	12.04	14.14	10.63	10.71	13.67	13.65	11.92	14.13	5.83	9.77	8.7	9.49	11.42	11.37	21.66	13.95	16.4	8.51
ADAMTS16	1.8	1.74	2.06	1.67	2.54	1.91	1.54	2.53	1.35	1.58	1.08	1.51	1.41	1	1.32	1.41	2.27	1.1
SRD5A1	33.8	37.52	43.22	34.95	37.53	24.28	33.26	38.99	35.59	39.11	28.83	49.16	48.81	55.21	40.22	46.78	38.02	54.63
MYO10	19.53	20.05	18.38	26.72	25.1	23.58	17.13	21.52	14.65	14.6	15.86	12.37	6.19	6.73	7.22	11.48	9.54	7.29
OTULINL	3.28	3.65	4.56	5.66	5.59	8.71	3.61	5.73	5.3	5.22	7.68	5.05	7.13	6.66	3.88	4.95	6.44	3.61
RPL37	693.12	721.08	725.4	612.51	611.46	710.75	757.6	632.58	777.67	688	747.04	748.05	511.26	486.16	480.28	546.17	531.44	504.04
SKP2	10.21	8.69	9.47	10.73	10.8	9.23	8.13	10.79	7.88	11.41	11.94	8.55	9.31	7.63	8.49	13.85	8.43	9.83
OSMR	4.85	5.08	5.48	6.94	8.28	7.54	5.99	5.98	5.04	2.95	3.01	3.89	0.71	0.89	1.04	1.33	1.12	0.94
UGT3A1	0	0	0	0	0	0	0	0	0	0	0.11	0	0	0	0	0	0	0
PLK2	124.02	128.27	128.76	132.28	132.39	146.29	121.3	137.96	104.82	129.02	99.33	99.63	51.65	48.12	61.89	49.91	64.29	59.56
SHISAL2B	0	0	0	0	0	0	0	0	0	0	0.91	0	0	0.91	0	1.03	0	0
GZMA	0.37	0	0.41	0	0.32	0	0.79	0	0	0.35	0	0	0	0	0.38	0	0.41	0
PIK3R1	61.7	54.89	50.08	55.34	57.76	59.07	47.43	52.3	37.44	56.27	52.92	52.08	68.79	71.03	72.64	55.82	55.98	51.62
HAPLN1	7.8	9.61	8.86	6.25	6.04	12.73	10.81	8.34	11.08	7.09	4.83	4.22	0.35	0.47	0.19	0.79	1.43	1.2
LHFPL2	4.72	3.5	4.17	4.09	3.3	3.82	4.76	5.15	3.62	4.96	2.61	2.16	1.21	3.46	2.76	2.5	2.07	1.69
SSBP2	72.53	76.59	73.22	60.23	77.98	61.94	94.73	80.88	61.22	89.12	94.21	96.33	109.24	109.16	110.44	102.77	106.05	116.66
BHMT	0.93	0.1	0.12	0	0	0	0.26	0	0.3	0.47	0	0	0	0	0.71	0	0	0
ANKRD31	0.25	0.57	0.19	0.21	0.31	0.73	0.37	1.1	0.19	0.33	0.21	0.39	0.31	0.63	0.51	0.12	0.05	0.33
IQGAP2	2.86	3.73	3.69	2.8	2.92	1.57	1.41	4.77	2.71	0.71	3.07	2.48	2.9	2.46	2.85	0.94	3.41	1.34
CRHBP	2.96	2.23	1.41	2.47	0.92	3.55	0.41	2.03	0.4	1.07	0.79	1.06	1.57	0.16	1.13	1.18	0.15	0.68
RASA1	39.13	39.2	37.87	39.68	38.7	38.78	42.7	40.42	30.8	39.78	42.06	41.25	41.78	46.24	44.91	40.72	43.55	46.85
LIX1	0.26	0.47	0.78	0.32	0.45	0.37	0.49	0.43	0.18	0.18	0.07	0.13	0	0.07	0.07	0	0.07	0
GIN1	6.85	3.55	3.41	4.89	4.68	4.6	4.08	5.01	3.99	5.14	4.95	8.82	8.63	6.41	7.93	5.43	6.34	8.87
PPIP5K2	96.31	76.81	95.95	85.02	76.31	92.12	94.96	66.27	65.04	102.69	79.27	101.7	96.35	117.2	117.03	91.9	87.52	109.68
PAM	164.1	175.38	161.34	141.67	155.99	163.64	166.57	175.48	173.7	126.82	121.82	118.84	76.23	64.9	87.79	75.85	71.84	90.42
BDP1	21.68	20.29	21.08	18.21	20.71	21.24	21.26	26.2	18.53	22.53	23.56	22.17	26.08	25.78	29.24	22.84	29.58	25.37
GTF2H2	27.01	24	27.98	28.45	31.55	34.48	27.44	31.84	27.43	30.89	22.14	24.04	30.38	20.9	22.54	32.97	23.28	29.77
SLC30A5	27.8	22.88	34.16	26.53	36.06	28.99	22.28	30.41	28.9	26.56	23.35	38.68	28.81	25.44	23.97	27.48	33.08	29.04
BTF3	363.78	354.51	363.31	331.76	350.5	344.74	381.81	358.87	442.24	342.07	381.55	372.98	328.7	353.23	304.3	359.63	323.66	339.38
FBXL17	21.96	18.21	18.65	17.23	19.77	14.52	19.95	16.67	15.75	20.02	24.84	20.92	21.29	21.35	22.3	20.23	25.18	27.45
SPATA9	0.3	0.47	0	0.65	0.46	0	0.56	0.94	0	0	0	0	0	0	0.59	0	0	0
TSLP	0	0	0.12	0	0	0	0	0	0	0	0	0	0	0	0	0	0	0
TNFAIP8	31.75	34.38	30.41	32.16	34.22	39.61	30.56	29.55	32.91	22.67	24.5	22.55	6.71	5.3	5.32	6.2	6.99	7.89
FEM1C	13.03	11.76	13.73	11.26	12.64	12.61	11.39	11.6	9.7	13.47	13.42	13.26	10.6	11.99	11.01	10.87	11.94	11.25
COMMD10	11.07	14.71	12.34	12.94	14.94	17.17	15.59	14.13	14.31	14.21	11.49	16	13.04	13.65	14.76	15.89	16.14	15.67
ATG12	73.75	56.77	60.3	68.02	54.32	43.68	57.43	66	61.25	59	55.35	63.48	71.38	79.86	86.27	63.74	60.63	63.1
MEGF10	1.2	1.06	3.8	2.68	5.71	2.26	4.48	1.67	2.21	1.65	3.2	1.53	0.62	0.98	1.13	0.25	5.73	0.78
ADAMTS19	0.35	0.39	0.61	0.38	0.54	0.65	0.49	0.27	0.44	1.04	0.47	0.39	1.54	0.34	1.47	1.16	1.62	0.38
YIPF5	47.22	47.45	45.78	42.92	42.46	49.14	42.66	44.49	39.2	47.57	47.46	38.03	38.81	51.31	38.91	45.03	43.52	42.55
ARHGAP26	2.73	3.05	5.38	4.66	2.48	3.59	4.33	4.9	2.89	3.1	3.5	3.51	2.75	5.43	5.5	5.96	6.28	4.19
CXCL14	0.32	0.29	0.53	0.2	0.42	0.55	0.17	0.72	0.45	0	0.18	0	0.18	0.18	0	0	0.31	0.16
LECT2	0	0	0	0	0	0	0	0	0	0	0	0	0	0	0	0	0	0
SLC25A48	0	0	0	0	0	0	0	0	0	0	0	0	0.15	0.15	0	0	0	0
DDX46	37.7	32.68	33.55	32.32	40.51	31.89	35.97	41.1	28.18	37.32	38.67	46.1	48.36	42.09	48.8	43.25	45.13	46.46
IL9	0	0	0	0	0	0	0	0	0	0	0	0	0	0	0	0	0	0
TIMD4	0.27	0.24	0	0	0.67	0.25	0	0	0	0	0	0	0	0.31	0	0	0	0
RNF145	63.93	72.78	67.06	53.58	65.53	58.68	65.52	66.23	59.9	69.52	70.78	74.28	75.27	74.37	73.83	84.37	83.02	82.93
C1QTNF2	0.11	0.61	0	0.42	0.39	0.13	0.48	0.25	0.21	0.43	0.13	0	0.86	0.13	0.46	0.14	0.25	0
GABRA6	0	0	0	0	0.66	0	0	0.28	0	0	0	0	0	0.29	0	0.16	0	0.13
GABRB2	1.25	1.23	0.67	1.46	1.12	1.05	1.63	1.84	0.69	1.78	3	2.4	5.83	5.11	7.17	2.89	4.58	4.53
FBXO38	45.13	41.04	36.93	37.82	34.71	40.9	42.64	31.35	36.44	46.95	48.12	42.42	39.23	51.21	42.7	49.86	46.3	52.02
SPINK7	0	0	0	0	0	0	0	0	0	0	0	0	0	0	0	0	0	0
PCYOX1L	21.04	25.31	21.71	23	19.64	23.73	22.89	25.03	25.52	23.85	21.4	20.11	29.97	25.42	27.71	26.6	27.63	27.46
GLRA1	0.66	0	0	0.46	0.16	0.19	0.4	0.21	0.34	0.15	0	0	0	0	0.76	0	0.2	0.54
TNIP1	46.54	43.96	43.32	56.63	54.16	54.33	43.77	48.73	50.03	29.33	32.63	33.66	14.1	17.31	18.22	17.76	15.53	18.2
G3BP1	65.04	70.25	68.63	71.24	69.66	80.02	78.86	74.18	70.16	68.76	66.44	72.03	55.43	57.79	67.9	54.62	56	61.72
ZNF300	0.49	0.72	0.29	0.41	0.94	0.93	2.08	1.25	1.67	0.36	0.79	0.99	1.18	0.74	0.8	2.55	3.29	3.36
N4BP3	6.03	6.07	5.06	7.32	6.89	8.11	5.78	6.08	5.33	5.19	6.1	6.66	9.21	9.93	9.7	7.79	9.04	8.26
NHP2	157.46	127.05	148.93	147.16	163.11	134.51	129.18	134.5	192.13	143.14	138.66	140.71	168.82	160.45	162.29	180.15	133.89	144.18
RMND5B	29.4	25.4	25.48	23.79	21.94	19.01	24.17	23.42	28.88	27.95	27.61	24.28	36.66	32	29.18	33.22	35.18	30.22
BOD1	78.32	72.18	82.81	77.37	79.43	86.29	80.73	86.73	90.2	72.52	79.14	89.56	91.09	68.86	81.03	81.16	85.72	83.58
CPLX2	63.87	71.49	69.02	84.75	88.76	78.72	64.63	61.64	52.62	135.23	115.91	118.81	141.15	144.93	140.93	106.18	126.14	127.73
TENM2	15.25	20.84	22.11	19.78	18.62	20.29	14.69	18.43	12.72	16.11	15.33	11.45	26.22	30	34.73	15.41	30.61	24.18
KCNMB1	0.15	0.37	0.48	0	0.18	0.54	0.44	0.28	0.33	0.24	0.41	0.05	0.36	0.12	0	0.06	0.06	0
FAM50B	0.18	0.29	0.19	0	0	0.4	0	0.59	0.49	0	1.2	0.51	0.19	0.66	0.36	0.44	0.48	0.17
MYLK4	0.66	0.52	0.68	0.93	1.08	0.76	0.57	1.18	0.53	0.8	0.65	0.73	1.01	0.55	0.9	0.71	1.21	0.81
FAM217A	0	0	0	0	0	0	0	0	0	0	0	0	0	0	0	0	0	0
TBC1D7	28.79	21.05	22.08	30.58	28.6	24.95	25.22	33.53	38.25	33.44	32.23	31.62	36.77	32.28	32.78	39.86	30.68	29.55
FARS2	12.93	12.03	10.23	9.95	11.46	10.32	14.25	11.59	14.04	9.36	20.49	14.27	15.1	13.05	16.54	17.68	13.62	15.12
GFOD1	8.38	6.38	7.4	7.51	8.3	7.71	7.83	7.97	6.02	8.35	7.41	6.59	11.4	9.84	10.15	10.94	10.15	9.49
CDKAL1	9.91	8.55	8.18	9.63	8.53	8.61	11.19	8.79	7.5	9.05	7.77	8.65	10.73	10.69	12.02	9.53	13.17	12.59
PSD2	36.97	37.21	36.01	44.4	45.04	38.21	36.07	36.66	36.72	47.08	45.3	42.01	79.96	75.98	71.02	72	69.98	71.17
LRRTM2	4.61	3.32	2.56	2.54	3.6	5.73	2.94	2.13	2.16	2.78	3.63	6.23	1.2	1.49	2.25	1.67	3.08	7.51
ZMAT2	66.39	66.28	58.92	67.55	79.72	70.29	65.05	72.99	85.81	70.53	76.14	80.32	89.4	92.5	91.33	93.02	77.91	80.35
GFRA3	0.15	0.28	0.17	0.19	0.13	0.7	0.16	0.17	0.14	0.26	0.47	0.74	0.45	0.69	1.39	0.38	1.79	0.89
KLHL3	7.09	6.68	6.72	6.56	6.77	8.18	7.04	7.24	5.88	5.08	6.28	6.14	12.33	8.12	6.93	9.04	8.75	8.14
DCDC2	0.14	0.05	0.3	0.61	0.19	0.57	0.24	0.08	0.31	0.21	2.37	2.04	0.19	0.19	0	0.14	0.39	0.05
SLC17A4	0	0	0	0	0	0	0	0	0	0	0	0	0	0	0	0	0.08	0.11
H2BC1	0	0	0	0	0	0	0	0	0	0	0	0	0	0	0	0	0	0
KAAG1	0	0	0	0	0	0	0	0	0	0	0	0	0	0	0	0	0	0
TRIM7	0	0	0.1	2.48	1.06	0.27	0.2	0.59	0.26	0	0.92	0.06	0.75	0.21	0.1	0.12	0.61	0.18
TRIM41	20.14	21.13	18.8	23.42	23.91	26.67	23.24	22.53	19.74	24.22	24.43	23.92	34.37	36.78	33.97	31.16	33.46	31.13
HIGD2A	115.47	129.91	115.18	104.17	117.73	118.72	119.23	119.42	167.85	119.2	113.36	138.93	137.16	134.45	109.66	132.79	126.2	141.49
FAM193B	58.17	67.05	80.55	85.87	99.05	90.12	74.51	76.16	74.04	71.07	92.06	89.31	102.42	102.45	94.32	102.2	87.71	121.07
PLA2G7	1.13	1.18	1.14	2.81	1.3	1.11	0.35	1.26	0.3	0.92	1.11	1.1	4.97	2.53	2.13	2.4	1.25	0.79
TNFRSF21	81.29	89.66	91.19	84.8	87.37	83.76	91.87	92.83	82.07	80.34	76.34	69.67	55.75	58.14	58.47	63.33	59.33	61.1
RNF44	126.32	133.76	121.52	132.29	145.88	139.77	128.98	120.86	105.55	138.72	133.35	146.86	176.17	163.61	184.52	167.32	188	189.54
MMUT	16.16	13.21	13	11.14	15.37	14.12	15.76	15.16	15.27	16.4	15.08	16.43	18.3	18.74	18.21	19.35	19.34	17.53
RASGEF1C	12.06	10.77	10.7	11.47	10.77	13.96	10.47	9.79	10.08	12.31	16.53	13.68	18.46	24.27	19.12	18.19	15.58	13.31
DOK3	8.05	13.43	10.9	12.96	17.15	13.5	12.22	9.43	9.18	10.73	11.28	10.77	16.21	17.51	18.71	14.32	23.88	23.39
ABT1	13.88	12.16	11.29	10.73	14.45	15.59	11.36	13.08	15.83	11.6	14.77	14.59	14.42	15.26	14.98	13.98	14.61	15.25
PPP1R18	110.83	120.55	105.59	113.6	109.52	119.34	122.79	105.82	105.1	128.69	129.17	109.39	106.12	106.32	101.03	103.12	101.58	101.16
DAAM2	8.56	8.52	9.15	9.21	8.08	8.03	7.26	8.09	6.72	8.96	4.73	4.18	1.08	2.01	1.83	0.2	1.54	1.98
PRIM2	5.74	5.06	5.7	3.96	2.58	3.38	7.34	4.71	4.29	7.31	7.61	7.24	6.79	7.27	6.29	7.47	5.47	7.02
MLIP	0	0.04	0	0	0.3	0	0.17	0	0	0	0	0	2.7	0	0	0	0	0.17
HMGCLL1	5.48	8.13	6.49	4.86	6.43	5.52	7.83	9.01	5.8	9.98	9.75	9.59	17.52	13.4	13.91	13.72	16.34	14.86
LGSN	0	0	0	0	0	0.16	0.05	0.2	0	0	0	0	0	0	0	0	0	0
FGD2	0.1	0	0	0	0	0	0	0	0	0	0	0	0	0	0	0	0.11	0
SCUBE3	15.68	15.31	12.84	14.66	15.89	15.8	13.38	14.93	10.86	13.54	14.62	11.44	20	18.76	19.97	16.83	20.34	20.21
ANO7	1.25	2.07	1.79	0.91	1.73	2.19	1.09	1.25	0.9	1.07	0.17	0.71	0.8	0.67	0.9	0.91	0.48	0.71
CRIP3	2.67	1.45	1.15	4.08	6.46	3.09	2.01	3.17	3.46	2.25	3.79	3.95	5.26	3.62	4.9	4.7	2.31	8.84
TTBK1	21.38	20.52	19.51	25.64	21.68	19.23	22.25	19.2	20.15	28.29	27.16	25.58	38.25	35.61	38.24	31.74	41.17	40.07
TCTE1	1.38	0.47	1.2	0.86	1.29	0.79	1.18	1.29	1.04	1.07	2.32	1.52	1.7	2.45	1.68	2.79	2.19	1.76
RPL7L1	53.31	59.65	45.93	65.58	67.1	63.53	61.36	74.58	53.33	63.21	65.47	54.26	60.04	77.6	70.96	53.58	67.27	63.59
NFKBIE	11.26	13.44	18.27	14.4	12.31	11.48	7.42	7.51	10.68	14.16	10.99	11.38	15.94	12.26	15.06	10.4	13.46	14.39
CYP39A1	0.13	0.23	0.14	1.09	0.42	0	0.14	0.14	0	0.48	0	0.25	0.28	0.27	0.49	0.47	0.14	0
TPBG	9.26	9.08	9.11	8.65	10.92	9.72	8.72	9.9	8.4	6.59	7.3	5.57	3.44	3.04	2.84	2.86	1.92	3.68
IRAK1BP1	5.24	3.4	3.73	1.43	2.92	4.4	4.52	2.63	3.12	3.55	4.13	4.13	3.81	4.14	6.18	4.08	3.52	4.23
PHIP	29.24	28.56	27.19	24.96	26.91	25.96	25.91	29.66	18.27	32.89	31.43	28.93	36.3	42.81	40.21	33.99	38.05	35.96
PRSS35	5.21	4.35	4.51	5.78	6.41	5.84	5.01	6.44	4.64	1.8	2.54	2.7	0.49	0.88	1.71	1.24	0.61	1.08
MMS22L	1.82	2.48	2.3	1.83	3.04	1.53	1.46	4.39	2.59	4.44	1.75	1.11	2.42	2.84	4.69	2.45	3.9	3.41
FAXC	47.57	44.04	36.24	40.05	44.26	47.36	36.9	41.19	41.14	53.83	46.94	45.37	61.47	61.39	72.61	70.88	63.04	71.55
GABRR1	0.31	0.43	0.51	0.23	0.25	0.35	0.33	0.52	0.09	0.29	0.33	0.3	0.62	0.43	0.78	0.35	0.66	0.46
PNRC1	26.75	22.62	24.42	25.19	25.4	23.58	23.48	24.45	24.26	24.51	23.3	20.98	14.32	20.02	16.73	16.67	14.27	18.44
PM20D2	6.13	6.69	7.81	7.73	7.09	5.89	6.01	5.25	5.74	5.74	7.27	7.42	6.35	6.58	7.52	7.06	6.99	5.48
RARS2	43.51	45.6	41.61	45.62	36.3	43.11	43.11	42.69	46.32	46.63	48.89	48.46	45.66	41.84	43.34	50.08	46.66	47.23
SCML4	3.33	1.37	2.63	0.88	1.63	0.6	0.92	2.01	0.93	1.66	1.63	1.19	1.66	2.9	1.2	2.69	1.34	2.02
TBC1D32	10.27	9.04	8.3	7.36	10.68	6.57	6.42	7.31	8.09	10.74	12.18	6.24	11.34	8.73	9.94	11.82	9.4	17.16
CLVS2	7.99	7.39	7.72	7.28	8.14	8.21	7.35	7.73	4.91	7.45	7.96	7.73	9.81	10.64	11.28	9.09	8.46	9.34
GPR6	2	1.98	2.04	1.42	1.23	0.98	1.73	1.48	2.79	3.21	1.9	2.58	1.18	0.81	1.63	2.83	0.9	0.83
RNF217	9.52	7.79	9.47	20.57	19.38	19.27	10.62	7.21	6.5	6.99	9.26	5.25	13.44	4.73	4.8	3.87	7.6	4.66
RSPO3	4.86	5.51	3.82	5.9	6.19	4.67	6.37	3.31	1.75	2.46	2.32	2.82	4.68	6	4.83	2.47	4.39	2.62
ARHGAP18	5.39	5.55	4.96	6.39	6.84	7.3	6.74	7.17	5.7	5.36	5.9	5.14	1.84	1.71	6.59	2.15	2.55	2.93
TAAR2	0	0	0	0	0	0	0	0	0	0	0	0	0	0	0	0	0	0
TAAR6	0	0	0	0	0	0	0	0	0	0	0	0	0	0	0	0	0	0
TAAR8	0	0	0	0	0	0	0	0	0	0	0	0	0	0	0	0	0	0
ABRACL	38.31	45.63	47.35	49.17	44.19	46.15	48.32	56.98	58.93	40.38	41.71	38.82	27.01	33.77	34.58	38.9	29.02	38.37
TAAR1	0	0	0	0	0	0	0	0	0	0	0	0	0	0	0	0	0	0
SLC18B1	4.47	5.43	3.65	4.84	6.43	6.96	3.33	4.48	6.29	6.56	7.22	5.14	9.94	10.56	8.94	8.26	5.69	5.58
MTFR2	0.41	0.37	1.92	0.62	0.71	0.46	0	0.45	1.52	2.29	2.27	1.54	0	0.93	0.19	0	0.21	0.74
SLC2A12	2.78	2.85	2.6	2.22	2.63	4.24	2.68	2.32	2.69	1.82	1.19	1.41	0.25	0.39	0.36	0.07	0.38	0.28
SHPRH	13.11	13.06	13.8	13.28	15.56	12.98	13.18	12.47	10.94	15.83	14.26	14.51	16.08	17.69	20.33	15.61	15.78	15.61
AIG1	26.72	23.98	25.16	19.19	22.73	29.21	24.68	23.87	28.53	22.21	28.09	28.3	29.32	27.9	28.35	30.79	30.54	32.3
DYNLT1	169.61	195.87	183.83	185.42	187.32	193.06	185.59	186.33	245.41	193.91	219.85	233.2	206.04	220.47	204.69	237.98	204.23	215.47
TIAM2	10.92	12.68	9.6	8.16	11.74	8.18	17.14	7.17	8.47	10.57	12.6	11.21	14.99	10.91	10.31	10.32	9.6	9.58
TMEM181	31.97	30.67	35.21	32.73	32.56	31.88	31.32	29.42	25.14	35.09	33.41	34.41	36.32	35.24	36.4	37.08	39.24	37.97
PNLDC1	0	0	0	0	0	0	0	0	0.14	0	0	0	0.34	0	0.32	0	0.34	0.15
WTAP	74.87	77.87	80.23	79.6	79.2	79.19	76.2	84.72	80.14	90.35	93.09	91.7	87.91	90.88	82.56	92.98	94.02	89.43
ZMYM4	46.6	38.31	35.12	35.08	38.44	31.77	37.48	40.33	31.45	43.28	47.85	38.55	44.29	53.37	48.86	44.63	45.4	46.95
VIP	0	0.33	0	0.23	0.32	0.42	0	0.2	0.34	0	0	0	0	0	0	0	0	0
ARMT1	19.84	17.43	20.43	18.01	19.31	19.75	19.2	23.55	23.73	17	17.23	15.28	13.29	12.95	12.65	16.03	16.26	14.98
SLC22A3	0.63	0.5	0.26	0.39	0.62	0.45	0.51	0.26	0.37	0.6	0.27	0.15	0.26	0.45	0.24	0.2	0.26	0.46
LINC01558	0	0	0	0	0	0	0	0	0	0	0	0	0	0	0	0	0	0
VWDE	0	0	0.12	0.07	0	0.06	0.05	0	0.15	0.1	0	0.21	0.12	0.12	0.06	0	0	0.2
GNA12	46.13	51.4	52.15	46.79	47.56	47.86	47.29	51.98	46.1	44.73	47.49	45.62	42.47	47.93	46.15	41.62	45.01	45.95
C7orf50	89.87	75.52	70.4	89.96	78.76	72.8	84.36	68.15	101.95	95.3	93.83	90.78	91.74	91.44	79.51	84.05	84.75	96.29
SDK1	17.04	15.69	16.89	16.83	14.47	13.66	15.03	20.51	15.04	24.75	24.19	22.65	25.91	25.8	21.87	24.34	22.77	22.6
CCZ1B	45.7	42.31	45.61	48.31	27.76	34.06	35.13	43.11	36.15	49.7	34.46	45.42	61.19	52.18	43.6	47.78	43.04	52.73
INTS15	27.99	27.08	33.46	24.59	28.51	27.64	28.7	21.4	33.01	32.64	33.16	29.41	37.22	36.3	40.05	42.37	39.28	34.12
RBAK	10.13	11.81	11.98	10.4	10.82	9.24	10.89	12.64	8.72	11.5	13.73	10.08	14.07	12.66	13.58	11.1	10.93	11.78
CREB5	17.11	11.63	17.52	14.3	14.41	13.45	10.3	13.59	7.15	9.33	10.95	9.48	11.78	9.84	16.71	15.24	16.77	9.41
FERD3L	0	0.54	0	0	0	0	0	0.67	1.68	0	0	0	1.34	0	0	0.76	0	1.77
EGFR	7.26	8.11	8.08	10.55	10.85	10.07	8.21	7.47	5.25	6.81	7.24	8.02	4.82	4.28	4.98	5.52	4.97	4.42
LINC00525	0	0	0	0	0	0	0	0	0	0	0	0	0	0	0	0	0	0
CDCA5	1.57	1.14	0.8	3.14	3.02	1.72	1.58	1.96	1.45	1.47	0.53	2.55	1.78	1.18	2.04	2.69	0.57	2.19
IGFBP3	252.21	273.29	279.86	304.07	287.14	327.23	274.53	283.26	273.75	158	156.04	151.24	28.88	32.62	35.41	23.82	31.07	36.96
PURB	9.29	8.75	9.89	8.25	9.1	10.42	10.04	9.9	8.7	10.04	10.77	9.79	9.27	9.9	9.29	8.38	7.97	9.34
RPL32P18	17.67	23.36	14.94	10.28	16.84	23.33	24.4	15.18	29.65	15.56	20.12	22.36	9.38	16.04	14.27	14.05	26.21	21.71
IGFBP1	0	0	0	0	0	0.25	0	0	0	0.16	0	0.21	0	0.25	0	0	0	0
SSC4D	1.9	3.03	1.16	1.84	1.43	2.94	2.41	2.15	2.18	1.6	2.49	1.12	1.16	1.18	0.81	0.62	0.29	0.74
MDH2	181.19	216.06	182.15	195.76	166.55	192.41	188.29	183.68	195.61	220.67	179.53	186.63	145.22	159.63	162.83	174.36	181.45	183.17
POMZP3	5.61	4.67	6.24	7.23	5.56	5.24	5.69	5.59	5.24	6.49	5.84	7.22	8.97	7.54	8.56	7.93	5.9	7.1
NIPSNAP2	44.58	44.27	46.24	41.11	43.39	54.92	43.92	40.98	43.19	49	53.74	53.39	42.76	59.4	59.84	46.97	48.04	47.9
CCT6A	140.9	148.39	139.84	149.96	151.97	153.41	140.75	145.51	152.8	154.02	165.86	154.69	158.75	158	159.1	166.14	155.15	160.94
PSPH	28.66	30.44	39.18	27.73	39.64	46.24	36.91	36.54	35.94	32.76	22.73	24.38	19.6	29.14	19.17	18.72	21.31	22.78
TRIM50	0	0	0	0	0	0	0	0	0	0	0	0	0	0	0	0	0	0
ZNF92	15.51	13.04	11.47	12.44	10.69	14.52	12.14	11.22	11.67	11.95	12.91	13.15	12.57	16.18	15.41	11.36	14.35	13.77
ATXN7L1	11.86	9.94	10.68	11.33	10.09	6.84	10.28	10.1	5.01	11.45	12.02	7.44	14.81	11.73	12.01	9.31	13.46	13.13
TMEM168	10.61	8.84	7.63	11.65	7.45	8.3	8.94	7.99	9.77	8.08	5.18	11.72	6.06	9.71	10.21	7.69	9.18	8.65
ASB15	0	0	0	0	0.15	0	0	0	0	0	0	0.05	0.19	0	0	0	0	0
TRAPPC14	31.24	32.57	27.84	30.72	35.32	33.79	33.52	31.79	35.13	34.72	32.4	35.19	38.39	34.08	41.28	40.55	42.15	41.76
SLC12A9	29.02	21.77	20.92	25.81	23.32	36.46	24.01	17.71	26.08	19.56	19.79	23.05	24.68	21.94	27.99	17.67	23.09	26.56
GIGYF1	19.21	17.56	18.81	32.18	31.5	21.84	19.5	23.31	19.27	19.97	23.9	25.62	36.12	35.36	37.61	34.1	35.51	39.94
TRIM4	0	0	0	0	0	0	0	0	0	0	0	0	0	0	0	0	0	0
MEPCE	21.32	18.65	16.44	15.29	18.04	15.87	16.01	15.14	18.53	18.02	19.29	20.25	17.95	20.8	18.03	19.83	18.34	19.45
ZAN	0	0	0	0	0	0	0	0	0	0	0	0	0	0	0	0	0	0.03
TMEM209	9.85	9.49	9.1	8.76	8.04	7.48	13.4	10.45	7.48	11.77	11.52	10.21	12.28	8.23	12.6	10.27	10.83	11.45
AGBL3	0.18	1.09	1.35	0.29	1.25	3	0.74	0.77	2.28	1.16	1.68	1.04	3.74	2.04	2.6	1.58	1.54	0.95
STRA8	0	0	0	0	0	0	0	0	0	0	0	0	0	0	0	0	0	0
ZC3HAV1L	0.8	1.03	1.41	2.2	2.26	2.77	1.04	1.44	0.6	1.69	1.66	2.04	3.36	2.93	1.65	2.4	3.2	2.35
TMEM140	0	0	0	0.17	0	0.16	0.15	0	0	0	0	0	0.3	0	0.43	0.17	0.15	0.14
TLK2	36.7	35.46	36.74	35.72	37.89	34.34	43.37	39.76	31.63	39.45	40.72	48.76	41.95	42.59	56.33	42.24	42.56	48.29
EPHA1	0	0	0	0	1.28	0.1	0.08	0	0.07	0.07	0	0.4	0.6	0	0.08	0	0	0.46
NOM1	14.97	21.07	12.29	14.28	14.32	20.03	14.8	10.36	16.44	15.53	9.4	14.21	17.47	18.33	13.04	12.42	14.2	11.67
CNPY1	0	0	0	0	0.26	0	0	0	0	0	0	0.17	0	0.2	0	0	0.92	0
NCAPG2	18.68	18.13	23.19	17.02	15.07	17	17.96	21.82	15.57	23.66	20.19	23	20.83	22.94	25.66	17.34	21.74	22.19
ASB10	0	0	0	0	0	0	0	0	0	0	0	0	0	0	0	0	0	0
NLGN4X	50.24	53.4	46.21	50.72	51.45	47.16	48.27	51.18	34.25	50.24	53.38	48.48	62.61	65.1	66.37	61.35	67.92	61.86
SHROOM2	59.3	55.23	50.11	58.41	60.08	53.76	57.33	57.59	46.6	49.4	45.8	45.01	71.88	69.33	67.69	51.97	51.78	53.29
RAB19	0	0	0	0	0	0	0	0.46	0	0	0	0.57	0	0	0	0	0	0
LUC7L2	86.64	86.26	89.47	89.56	89.38	84.73	94.95	78.94	72.58	92.08	96.23	92.38	90.64	102.53	96.13	85.22	95.95	105.39
DENND2A	61.16	52.78	55.62	63.83	49.96	44.59	55.94	54.74	53.43	62.39	63.23	61.12	70.16	55.88	54.06	55.5	70.94	63.08
CLTRN	2.91	3.65	2.8	1.81	2.23	2.5	3.72	2.84	4.23	3.99	3.12	3.19	3.6	2.69	4.11	3.17	2.21	1.42
SH3KBP1	48.19	53.13	47.29	45.86	52.53	52.38	47.04	41.73	42.66	43.39	42.48	44.35	50.26	52.29	53.08	41.14	45.97	48.57
TMEM47	28.71	27.24	27.17	29.8	31.37	32.23	27.34	35.69	26.31	28.47	25.33	21.43	21.26	19.79	22.2	23.52	21.75	21.49
LANCL3	0.28	0.11	0.11	0.12	0.48	0.42	0.18	0.26	0.23	0.44	0.22	0.26	0.77	0.28	0.3	0.27	0.21	0.35
SYTL5	2.89	2.14	2.41	3.04	2.63	2.62	1.47	2.98	1.22	2.19	1.88	2.18	0.78	0.99	1.01	1.15	1.38	1.06
CASK	199.24	192.87	198.63	184.47	200.65	190.08	178.9	204.98	134.71	225.17	224.48	209.16	242.96	249.59	253.43	224.61	230.16	238.23
KDM6A	13.87	17.55	17.77	17.95	20.27	20.25	16.86	18.46	16.29	19.04	17.24	19.15	18.32	15.11	14.88	12.97	17.73	18.69
SPIN2A	0.78	1.5	1.14	1.52	1.69	1.58	0.66	0.43	0.85	2.56	2.39	1.44	2.18	1.27	0.77	0.51	2.81	2.27
MSN	121.1	124.86	134.35	136.05	133.18	143.08	118.08	116.15	106.71	110.97	99.94	93.55	38.5	43.3	47.58	41.9	44.07	42.46
AKAP4	0	0.08	0	0	0	0	0	0	0	0	0	0	0	0	0	0	0	0
CCNB3	3.47	9.88	2.21	6.18	4.66	4.7	2.57	2.29	2.2	4.5	7.45	2.34	4.92	9.19	2.48	3.3	2.97	5.54
HDAC8	18.04	18.43	16.8	16.77	14.91	16.15	20.79	19.44	21.97	22.08	20.21	23.69	20.65	20.96	16.37	25.66	19.1	22.81
SLC16A2	75.28	70.33	69.67	74.63	75.85	69.2	71.13	67.03	57.58	76.81	66.57	69.2	88.5	86.97	87.63	83	94.86	86.16
DIPK2B	0	0	0	0	0	0	0	0	0	0	0	0	0	0	0	0	0	0
ZNF157	1.41	2.35	1.81	2.33	0.93	0.54	2.78	2.36	2.18	1.23	1.21	3.78	1.93	1.33	1.08	2.92	3.76	2.28
ZNF182	5.19	5.73	6.08	7.36	5.34	7.03	5.79	5.34	5.93	6.89	8.47	9.12	5.99	6.77	7.22	7.97	7.07	8.13
CHST7	4.17	4.78	3.4	4.43	5.63	5.45	5.38	5.71	5.98	2.5	2.73	3.37	2.48	1.49	2.69	0.74	1.05	1.39
KRBOX4	16.72	18.64	20.74	20.46	21.16	17.9	21.86	17.77	23.59	25.46	18.75	20.57	20.6	28.84	26.89	26.8	29.21	23.73
NDUFB11	121.05	114.41	106.85	96.18	115.53	97.33	100.91	103.46	141.69	133.95	130.2	141.37	143.86	158.25	145.15	132.23	138.45	141.97
ZNF41	6.69	5.44	5.89	4.93	5.12	5.59	4.28	7.44	4.02	5.13	11.08	7.29	6.8	6.98	6.68	6.2	8.81	5.81
RAB41	0	0	0	0	0	0	0	0	0	0	0	0	0	0	0	0	0	0
ZMYM3	43.81	45.64	45.24	39.74	41.82	40.48	38.84	39.39	34.58	52.88	48.87	47.6	57.74	56.98	56.22	60.51	64.84	64.78
TAF1	26.33	28.16	25.34	27.88	30.1	22.89	25.18	31.84	33.1	34.62	28.12	29.17	33.44	44.98	28.59	28.99	28.39	27.32
GPR174	0	0	0	0	0	0	0	0	0	0	0	0	0	0	0	0	0	0
NONO	439.77	406.56	445.01	381.56	385.23	443.02	428.09	411.96	392.84	460.05	466.15	464.59	475.86	451.03	468.9	483.92	486.43	452.91
CCDC120	15.02	15.37	13.01	14.08	14.55	17.54	13.22	14.58	13.36	19.83	19.25	18.19	19.26	20.13	23.13	20.77	21.5	19.22
LPAR4	3.07	3.54	4.05	5.75	4.05	5.09	6.16	5.38	2.41	5.08	3.16	3.2	4.91	3.63	4.39	4.26	6.1	5.68
EBP	36.06	40.81	41.58	43.55	40.99	44.79	37.72	49.28	52.7	41.23	42.88	43.46	80.58	66.31	59.67	93.66	81.25	64.73
AWAT2	0	0	0	0	0	0.37	0.66	0	0.3	0	0	0	0.14	0	0	0	0.29	0
OGT	148.85	144.13	138.74	155.27	152	147.47	147.44	151.36	97.93	159.67	141.47	144.34	159.89	178.45	174.78	162.43	180.48	175.97
SNX12	65.11	59.2	69.28	69.44	66.4	63.93	73.5	77.14	71.31	70.71	66.09	75.03	98.82	86.62	84.1	78.27	81.31	80.84
ITGB1BP2	0.75	2.03	2.54	1.69	1.97	1.77	0.4	0.74	1.29	1.92	0.53	1.54	1.38	1.58	1.89	1.43	2	1.61
IL2RG	0	0	2.77	0	0	0	0	0.23	0	0	0	0	0	0.51	0	0	0	0
GCNA	1.44	2.41	1.77	2.51	5.11	2.77	1.86	3.38	3.55	1.73	2.4	2.24	1.3	2.36	3.59	2.93	1.79	3.8
ZNF711	53.85	49.26	49.03	48.51	54.45	50.1	53.26	51.22	41.8	51.66	53.83	54.9	68.26	76.3	78.44	65.79	70.15	75.73
CPXCR1	0	0	0	0	0	0	0	0	0	0	0	0	0	0	0	0	0	0
DIAPH2	2.46	2.19	2.63	2.47	2.45	2.69	1.32	1.96	1.07	2.34	1.99	1.88	1.56	1.41	1.04	0.78	1.95	1.39
NXF3	0	0.13	0	0	0	0	0	0	0	0	0	0	0	0	0	0	0	0
RIPPLY1	0	0	0	0	0	0	0	0	0	0	0	0	0	0	0	0	0	0
PRPS1	103.92	105.11	94.78	109.88	116.51	103.2	92.2	119.49	105.43	109.89	108.18	109.33	134.94	117.94	111.27	118.23	114.42	122.93
RADX	20.26	18.25	29.18	20.83	20.75	16.47	29.65	28.32	17.11	22.75	22.96	32.37	24.63	28.86	33.83	27.59	26.02	29.29
FRMPD3	27.47	27.32	28.84	26.21	27.41	26.47	24.28	26.9	19.63	31.57	31.58	29.69	36.17	38.11	38.98	34.19	33.15	32.38
HTR2C	0.16	0	0.35	0.07	0.19	0.06	0.17	0.25	0.21	0.32	0.38	0.43	0.55	0.25	0.5	0.48	0.37	0.27
DOCK11	25.82	23.35	21.63	25.42	25.53	24.76	26.05	26.33	23.85	24.24	29.75	29.18	26.65	36.22	36.02	25.26	33.31	29.85
IGSF1	9.73	8.78	8.08	10.59	9.73	11.36	9.14	10.26	9.99	10.51	10.71	11	16.89	14.57	16.2	16.15	22.8	16.82
ARHGAP36	0.33	0.71	0.52	0.41	1.73	0.73	0.75	0.53	1.34	2.11	2.02	2.25	7.2	5.04	5.59	2.49	3.66	1.94
GPC3	4.21	3.06	6.7	5.13	2.75	3.12	3.37	4.98	3.5	5.51	5.36	6.48	2.78	3.1	2.75	5.46	4.54	3.55
GPR119	0	0	0	0	0	0	0	0	0	0	0	0	0	0	0	0	0	0
RBMX	277.84	263.01	273.02	248.36	269.57	255.4	263.72	274.75	237.19	296.34	303.62	331.47	360.19	359.36	350.22	341.25	373.03	345.62
MCPH1	14.04	18.38	15.76	18.55	15.66	18.15	14.2	14.02	22.49	23.1	22.79	21.28	27.51	30.21	24.49	19.4	19.21	19.24
MFHAS1	27.96	35.12	28.26	28.29	28.86	26.66	25.17	30.5	24.54	30.13	27.13	32.6	30.17	36.6	33.22	36.79	37.23	35.21
FBXO25	15.32	13.94	15.78	16.91	16.13	15.68	14.17	17.88	11.65	18.63	18.78	13.33	19.86	19.25	23.46	17.11	19.73	18.53
FATE1	0	0	0	0	0	0	0	0	0	0	0	0	0	0	0	0	0	0
MAGEA4	0	0	0	0	0	0.41	0	0	0	0.16	0.41	0	0	0	0	0	0	0
NSDHL	23.72	27.45	25.07	23.1	22.07	22.29	23.21	19.73	25.25	22.92	22.49	23.87	24.4	25.88	23.13	25.9	25.65	26.58
ZNF185	10.96	10.86	11.23	14.04	11.8	12.78	12.29	11.34	10.71	8.08	8.33	7.75	3.43	4.74	4.09	3.82	3.14	3.94
CETN2	47.78	45.99	38.29	47.94	49.69	49.21	46.46	43.98	45.81	42.35	45.41	48.63	51.65	45.45	52.66	46.95	43.4	44.32
RPL10	1154.95	1103.15	1073.74	1169.56	1161.08	1105.23	959.8	1193.02	1533.49	1080.11	1051.3	1073.38	1041.69	1002.22	872	1125.07	1070.06	1189
CSGALNACT1	6.32	2.88	4.62	4.71	3.31	4.18	3.71	5.45	5.45	2.31	3.13	2.01	0.72	2.39	1.11	0.92	2.66	2.13
ATP6V1B2	135.87	127.74	124.51	127.45	130.37	121.49	125.41	133.4	138.52	148.24	140.63	158.57	202.75	197.23	191.3	182.01	177.06	185.08
CCDC25	29.18	22.56	24.25	29.95	28.29	21.82	22.36	21.56	23.54	26.78	35.23	30.61	29.2	33.76	40.35	31.86	33.9	26.17
HMBOX1	12.74	12.33	11.28	15.5	11.05	11.44	13.46	12.56	12.83	12.28	17.67	15.33	10.58	14.23	14.21	11.02	11.1	10.34
CHRNB3	1.31	2.35	1.35	0.29	0.62	1.09	1.53	1.86	3.36	1.92	2.5	1.39	1.3	2.84	2.8	1.85	1.7	1.5
CHRNA6	0.45	0.14	0	0.14	0	0.17	0	0	0	0.76	0	0	0	0	0	0.97	0	0.29
GNRH1	2.46	3.14	1.41	0.99	1.97	1.84	0.52	2.35	2.38	1.53	1.28	2.48	2.64	2.01	2.3	5.3	1.42	1.4
BIN3	19.09	27.34	19.19	20.77	29.36	21	27.72	27.04	17.09	20.97	23.42	26.93	16.66	27.23	23.29	26.72	18	24.4
DOK2	0	0	0	0	0	0.16	0	0	0	0.86	0	0	0	0	0.68	0.43	0	0
SLC25A37	15.36	13.88	15.73	14.61	16.49	15.38	12.44	12.51	14.06	15.91	14.49	14.19	13.66	13.11	12.39	9.95	13.29	13.6
CHMP7	33.71	37.34	37.99	40.89	51.46	38.78	50.34	43.67	46.5	42.25	49.97	47.91	51.92	51.22	60.95	55.02	49.54	47.96
DOCK5	3.88	3.82	2.54	2.32	3.19	6.38	2.66	4.6	4.11	1.86	3.04	2.16	5.27	2.57	1.99	5.53	2.87	6.06
STAR	1.11	1.77	1.53	2.69	1.1	1.49	1.3	1.9	1.4	1.28	1.13	0.95	1.33	1.67	2.43	1.31	0.96	1.84
PLPBP	25.8	25.75	32.13	37.28	37.38	35.93	40.9	24.88	27.9	40.53	37.03	31.17	33.17	42.89	33.28	25.18	31.76	24.07
ERLIN2	22.65	24.97	16.81	21.58	20.19	19.52	25.78	24.65	16.84	14.84	16.6	19.3	14.1	15.69	20.62	17.44	19.12	19.5
SNTG1	3.07	3.43	3.12	2.32	3.41	2.52	3.87	1.75	2.07	3.49	2.57	4.63	3.03	3.56	5.4	1.49	3.88	5.6
PXDNL	0.66	0.87	0.97	0.95	1.33	0.49	1.11	1.15	0.81	1.25	1.59	1.42	0.7	0.72	0.92	1.23	1.07	0.37
ST18	7.73	11.16	8.87	5.95	4.96	6.43	4.31	11	3.09	6.26	7.81	6.95	6.56	8.02	3.92	4.36	5.5	3.09
RGS20	5.59	3.79	5.29	3.87	5.39	10	4.9	3.51	5.05	2.77	3.07	3.64	1.06	1.04	1.3	2.41	1.13	1.3
TACC1	22.75	25.82	24.84	33.61	31.11	29.46	26.93	35.06	19.11	21.86	23.19	23.74	26.56	22.78	19.09	15.96	22.16	17.64
GOLGA7	82.76	84.27	68	75.22	71.15	82.43	82.17	79.23	79.96	76.37	89.27	85.54	83.27	78.1	94	77.86	77.45	83.22
PLPP5	9.59	13.09	10.14	10.72	10.81	11.25	14.86	17.91	13.07	11.4	10.57	9.52	9.35	9.96	9.7	13.56	8.95	8.94
GINS4	1.53	1.94	1.29	6.81	1.42	1.32	1.92	3.88	3.86	1.75	8.88	4.79	2.11	0.43	3.64	4.03	0.92	2.48
NSD3	100.94	97.09	93.07	68.87	90.4	92.25	85.73	99.61	60.81	99.6	106.37	99.01	115.87	142.5	126.08	126.79	114.76	115.34
DNAJC5B	0	0	0.23	0	0	0	0	0	0	0	0	0	0	0	0	0	0	0
CRH	1.87	3.06	3.08	1.62	2.78	3.64	2.21	1.88	2.43	1.25	1.5	3.09	0.21	0.64	0.96	0.7	0.21	0.36
TRIM55	0.52	0.47	0.78	1.42	0.71	0	0.94	0.86	0.81	0.27	0	0.38	0	0.32	0	0.13	0.29	1.51
ADHFE1	4.12	3.76	5.66	5.99	4	4.86	9.75	3.38	7.94	6.08	5.3	7.33	4.78	3.35	5.14	1.81	4.65	1.74
MRPS28	23.6	16.24	21.4	35.24	28.76	37.33	19.33	32.11	26.16	27.06	24.46	30.59	23.61	25.95	29.32	30.24	33.14	18.58
PMP2	0	0	0	0	0	0.08	0	0	0	0	0	0	0	0	0	0	0	0
LACTB2	10.32	8.84	5.09	4.72	4.2	8.07	5.2	7.55	5.29	5.79	4.78	6.23	7.31	6.27	5.32	14.83	7.38	5.28
PRDM14	9.63	11.31	8.79	10.07	9.85	7.57	11.73	8.8	9.59	15.48	14.34	13.11	13.61	15.03	12.37	11.95	15.35	15.91
TERF1	38.56	37.64	39.28	34.89	36.87	35.09	32.98	33.34	31.5	35.97	40.85	33.33	43.84	43.83	46.41	43.78	50.1	40.4
RPL7	1001.39	1103.76	993.67	1088.09	1107.34	1043.19	1035.95	1100.7	1350.19	1077.44	996.87	1072.38	784.06	918.32	752.28	910.77	861.14	894.3
SLC26A7	0	0.06	0	0	0.11	0.48	0.22	0	0	0	0	0	0	0.07	0	0.08	0	0
PSKH2	0	0	0	0	0	0	0	0	0	0	0	0	0	0	0	0	0	0
ATP6V0D2	0	0.2	0	0	0.29	0	0.24	0.37	0.1	0	0	0.22	0	0	0	0	0	0
SYBU	33.45	37.18	27.16	25.62	39.16	29	37.97	36.37	26.61	31.41	34.58	36.47	32.58	32.26	26.98	26.71	32.5	29.55
DPYS	0	0	0	0	0.11	0	0	0	0	0	0	0.26	0	0	0.13	0	0.14	0
MTDH	55.38	55.26	48.89	55.65	47.58	47.13	45.7	43.31	33.19	50.08	55.93	46.78	46.13	48.5	42.53	48.56	49.32	43.57
LRP12	52.65	51.88	54.1	52.17	52.76	47.58	48.17	56.3	39.85	49.23	55.38	54.05	53.18	53.27	57.73	52.3	53.91	53.23
EBAG9	26.93	30.34	30	22.08	22.41	21.45	37.04	22.77	23.82	18.86	33.18	31.87	33.95	30.69	28.97	22.82	25.86	27.05
RSPO2	0.09	0.66	0.19	0.92	0.1	0.49	0	0.28	0.1	0	0	0	0	0.12	1.5	0.27	0.92	0.11
POLR2K	83.17	75.59	89.81	67.91	65.94	77.31	81.19	76.98	82.77	78.07	78.19	87.07	88.68	85.09	85.32	86.64	84.25	93.13
MAL2	5.83	4.49	6.48	3.52	4.56	4.99	6.02	4.97	3.78	9.64	5.21	4.25	7.79	5.92	3.69	13.01	10.25	8.95
EIF3H	231.79	241.85	230.49	272.91	256.75	227.96	240.2	266.33	268.15	245.32	228.35	238.83	209.67	194.7	177.91	193.8	194.5	210.65
UTP23	8.93	13.06	12.28	10.6	17.58	8.81	8.58	14.64	7.72	20.74	14.96	12.79	14.41	14.5	18.76	16.08	18.87	17.3
NDUFB9	177.04	203.21	175.98	174.3	188.69	198.1	200.02	183.55	239.65	220.78	198.54	222.34	245.66	221.34	218.9	259.54	227.66	221.78
TATDN1	33.94	35.36	29.98	25.82	26.53	22.41	27.62	24.09	33.65	24.05	34.05	35.75	24.37	34.83	28.28	39.32	34.43	34.41
FAM83A	0	0	0	0	0	0	0	0	0	0	0	0	0.05	0	0.66	0	0	0
GSDMC	0	0	0	0	0	0	0	0	0	0	0	0	0	0	0	0.19	0.17	0
FAM135B	2.85	1.13	1.76	0.77	1.14	0.96	1.69	1.21	1.05	1.4	0.96	1.11	2.34	2.19	1.79	3.3	2.2	2.48
TTTY7	0	0	0	0	0	0	0	0	0	0	0	0	0	0	0	0	0	0
TTTY7B	0	0	0	0	0	0	0	0	0	0	0	0	0	0	0	0	0	0
ZNF7	15.9	17.97	11.32	16.11	19.88	13.27	14.1	16.27	14.95	16.54	14.69	11.89	15.78	10.38	17.6	18.71	15.3	16.69
ARHGAP39	22.11	20.02	20.94	24.13	22.89	21.33	19.98	26.91	18.08	23.6	25.94	21.35	30.1	30.1	29.38	28.64	28.99	32.02
SLC39A4	0.1	0	0	0.16	0.11	0.14	0	0	0.12	0.12	0	0	0.14	0	0	0	0.66	0
NAPRT	3.82	6.13	3.5	7.56	5.07	7.33	8.29	8.26	3.51	5.26	1.25	7.6	5.47	8.1	6.91	4.47	4.19	7.78
VLDLR	56.32	49.16	47.11	60.9	60.95	47.91	47.75	52.22	44.19	42.36	40.39	43.09	33.6	29.72	29.29	27.53	33.81	37.31
AK3	35.64	38.29	40.55	35.96	39.75	37.15	38.65	37.74	41.93	41.66	32.73	39.27	34.6	33.67	36.4	35.28	31.74	31.61
UHRF2	30.64	37.85	34.1	35.63	32.64	32.28	35.29	32.58	28.26	36.5	36.86	39.32	43.77	36.29	38.15	31.13	45.46	37.51
NFIB	0.88	0.09	1.39	0.4	0.31	0.61	0.89	0.46	0.86	0.55	1.08	0.56	0.18	0.71	0.67	1.41	1.16	0.46
CER1	1.49	0.45	0.27	0.62	1.96	1.43	1.34	1.94	1.16	0.47	0.85	0.73	0.55	0.28	0.26	0	1.1	1.7
PLIN2	3.54	2.36	3.49	4.37	5.08	7.01	2.9	2.54	4.23	3.91	3.1	3.37	3.74	3.76	5.2	5.16	2.72	3.01
IFNA5	0	0	0	0	0	0	0	0.36	0	0	0	0	0	0	0	0	0	0
HAUS6	6.89	7.68	6.53	7.32	8.66	6.44	6.64	7.98	7.01	8.86	8	7.64	8.58	7.82	9.46	6.25	9.84	7.24
CDKN2B	140.99	138.32	135.95	150.5	153.89	161.12	133.66	160.55	160.24	94.56	83.09	80.51	24.53	25.84	30.45	26.1	39.24	39.26
IFNA16	0	0	0	0	0	0	0	0	0	0	0	0	0	0	0	0	0	0
CDKN2A	13.62	20.67	14.92	19.25	13.92	17.24	13.49	12.15	24.28	15.57	13.6	14.35	4.5	6.52	5.62	3.1	3.58	8.07
C9orf72	32.18	27.31	24.77	35.94	34.32	31.55	32.98	31.71	22	32.79	30.76	32.87	42.69	40.48	40.17	35.52	38.53	45.95
IFNK	0	0	0	0	0	0	0	0	0	0	0	0	0	0	0	0	0	0
ZCCHC7	17.26	13.83	17.51	12.82	17.44	14.92	15.93	12.31	11.03	14.24	17.8	20.39	16.85	19.59	12.2	11.34	12.99	11.2
FBXO10	18.92	18.72	16.79	18.83	16.97	21.89	15.63	18.94	15.28	20.95	22.29	20.46	29.2	21.2	22.84	22.87	24.33	22.78
SIGMAR1	65.87	67.88	69.24	68.21	65.95	64.34	73.49	74.61	68.88	70.44	61.62	66.62	81.19	72.59	81.26	70.73	79.86	80.23
ZNG1E	24.91	19.13	17.78	21.43	22.57	21.12	25.18	23.78	20.49	23.41	26.71	18.32	26.65	26.03	26.37	23.88	17.82	28.21
CEP78	18.01	30.15	25.06	23.42	24.99	18.56	20.93	24.98	15.61	31.85	24.08	25.03	36.82	33.19	31.9	30.5	35.15	36.9
NTRK2	21.57	24.09	21.45	24.69	22.58	21.79	20.32	22.9	15.54	22.2	20.67	20.29	25.28	26.52	27.19	26.72	25.67	28.92
IDNK	4.31	3.35	1.15	1.54	3.85	1.15	1.7	3.36	0.7	2.44	3.51	2.31	3.13	5.03	2.17	2.31	3.55	2.32
SHC3	16.44	17.51	16.03	15.82	16.57	16.24	14.68	15.94	14	15.53	13.84	14.38	21.26	21.94	20.34	19.6	22.86	21.33
AUH	20.86	21.6	20.05	19.31	18.26	14.72	20.18	16.35	16.61	20.19	19.05	15.83	20.73	24.95	22.94	15.61	22.8	25.54
MFSD14B	23.7	24.43	25.34	24.23	23.88	24.79	22.21	23.64	21.33	22.26	20.72	21.89	16.44	16.83	13.89	15.86	16.72	16.57
AOPEP	16.53	13.91	15.04	21.19	19.73	19.63	20.48	13.56	17.12	9.77	17.52	7.74	8.44	9.44	10.91	10.34	12.23	7.65
PLPPR1	88.05	81.81	81.66	60.41	72.19	74.53	86.88	82.57	83.11	93.56	78.47	101.02	110.19	107.11	110.41	107.91	114.29	119.22
OR13C4	0	0	0	0	0	0	0	0	0	0	0	0	0	0	0	0	0	0
ZNF462	16.58	16.05	17.48	17.44	15.85	13.72	14.52	18.2	14.01	20.53	18.86	14.33	16.05	19.14	22.17	17.98	18.73	15.47
INIP	21.34	25.14	16.11	17.77	19.99	18.48	25.63	20.67	24.91	21.57	24.47	29.73	26.35	26.22	26.32	30.71	23.28	26.89
UGCG	58.39	57.16	51.1	60.36	63.32	63.55	57.85	66.22	57.03	53.06	60.19	59.43	35.81	37.62	36.58	41.28	40.05	39.01
ACTL7B	0	0	0	0	0	0	0	0.13	0	0	0	0	0.38	0	0.12	0	0	0.11
SNX30	27.8	27.6	28.22	28.45	26.91	26.63	27.59	28.97	22.08	33.33	31.85	30.31	36.34	38.45	35.71	37.4	38.72	38.15
STOM	4.93	3.23	2.49	5.01	5.49	4.31	3.49	4.07	3.83	3.3	2.52	5.07	3.81	3.91	3.7	2.2	3.42	0.77
GSN	31.82	48.83	37.83	58.74	46.65	51.05	32.59	43.03	48.14	29.66	23.7	26.12	15.68	15.69	18.32	13.93	16.52	14.94
MRRF	21.46	29.02	24.67	17.73	29.54	26.99	32.5	25.41	26.65	24.54	22.22	18.47	30.03	27.01	27.22	23.95	27.07	21.4
NR6A1	30.78	31.01	30.22	28.51	28.77	29.45	32.42	30.81	24.65	35.69	35.24	33.12	44.19	41.99	42.71	42.18	46.35	46.61
CRB2	0.64	0.59	0.61	1.28	1.88	1.27	0.36	1.01	0.92	0.61	0.4	1.01	0.91	0.73	0.67	0.38	0.78	0.54
OR5C1	0	0	0	0	0	0	0	0	0	0	0	0	0	0	0	0	0	0
ALAD	32.63	35.75	31.14	33.04	39.89	29.3	28.65	24.75	22.49	35.1	33.07	28.59	34.13	39.22	38.97	40.67	46.12	38.27
ASTN2	22.4	20.84	23.93	31.23	24.7	22.72	25.71	26.82	22.76	20.34	19.18	16.75	27.16	28.46	27.26	30.45	28.98	28.19
WDR31	3.93	3.26	2.85	2.69	3.59	2.51	2.33	2.59	1.42	3.96	2.61	4.01	4.02	3.65	3.83	2.44	4.7	4.47
POLE3	36.93	44.21	37.69	38.2	37.72	37.35	38.21	37.49	36.87	42.16	39.22	35.98	45.23	35.23	38.03	37.83	40.75	42.27
SURF4	127.29	112.9	120.5	122.49	122.11	129.6	114.08	121.65	132.7	103.53	114.4	107.81	74.78	72.43	75.43	77.79	80.72	82.23
GBGT1	0.8	0.39	0.36	1.11	1.18	0.92	0.81	0.65	0.71	0.27	0.21	0.14	0.16	0.16	0	0	0	0.14
SURF1	31.98	24.59	23.79	24.78	29.69	26.22	23.88	32.77	37.61	28.97	26.28	26.44	26.23	26.47	28.77	24.65	32.69	37.79
SURF2	26.82	29.33	27.94	31.55	32.13	26.12	30.41	25.77	33.04	31.9	43.27	41.08	36.55	46.42	45.68	38.56	42.21	42.2
SURF6	21.36	20.99	19.32	24.78	22.16	20.86	22.44	21.01	26.94	20.43	29.07	23.57	25.88	24.81	29.22	22.41	26.2	30.23
MED22	28.7	31.85	21.99	31.91	27.65	27.94	27.74	36.48	27.58	28.62	29.98	36.38	33.34	36.39	36.98	42.2	37.6	34.6
REXO4	22.44	28.23	22.8	24.42	27.03	24.64	23.04	23.16	28.27	27.65	26.49	26.44	29.29	30.22	28.7	27.59	28.45	26.32
RPL7A	789.83	826.22	770.6	901	867.78	769.47	740.07	874.27	1137.91	865.95	747.53	815.26	773.17	766.68	683.85	864.4	824.73	853.31
GTF3C5	57.66	50.94	44.91	59.4	50.83	45.4	49.83	56.49	61.12	59.88	62.96	63.2	73.63	76.41	75.19	58.63	71.65	75.32
ASB6	25.13	22.12	21.67	23.11	21.89	22.85	22.63	21.82	22.84	23.62	23	25.46	27.54	29.49	25.98	26.26	29.98	27.83
PTGES2	49.6	47.52	42.91	39.9	49.55	43.11	48.06	50.07	53.83	49.65	46.44	53.51	60.64	46.86	51.59	43.39	44.83	51.98
NTMT1	33.83	39.1	27.59	36.42	41.78	35.18	36.36	37.92	43.76	39.47	53.37	37.11	38.46	36.53	39.3	38.08	29.2	38.64
CIZ1	118.65	114.38	114.59	97.22	112.46	145.02	93.27	91.44	100.59	118.73	133.47	135.26	141.31	124.08	118.4	109.48	136.11	131.01
SLC25A25	11.9	15.25	11.71	15.25	15.47	13.75	11.78	13.69	15.73	13.79	14.23	17.34	19.64	19.45	18.24	17.93	15.39	17.23
SH3GLB2	59.13	55.54	57.53	63.16	61.56	55.59	57.72	55.75	61.14	56.39	58.58	62.79	59.66	69.62	59.03	66.82	73.2	64.92
MIGA2	13.91	12.06	7.95	20.79	14.06	12.11	10.96	14.51	18.42	12.29	11.16	13.77	24.38	14.04	19.73	17.94	20.81	21.82
PTGES	1.11	1.16	1.05	3.15	3.9	3.09	2.05	1.24	1.48	1.82	0.36	0.93	3.32	4.16	3.67	1.97	0.53	2.16
LCN2	0	0	0	0	0	0	0	0	0	0	0	0	0	0	0	0	0	0
LRSAM1	23	20.45	21.01	21.02	25.66	21.42	19.34	20.56	20.51	26.48	24.16	27.45	28.88	27.21	28.31	27.76	28.1	30.96
HMCN2	3.45	5.3	3.42	7.12	6.63	7.5	3.45	3.88	2.15	2.64	5.67	2.97	12.51	9.4	6.79	2.63	4.07	3.98
GPR107	61.21	45.06	45.06	47.63	43.69	45.67	41.66	46.66	41.84	42.17	44.63	45.79	47.79	43.5	45.66	44.79	45.38	46.82
PAXX	41.66	40.72	28.82	42.87	42.94	39.86	35.42	41.22	51.73	39.01	40.75	46.42	75.82	73.22	68.4	57.95	61.6	73.63
IDI2	0.22	0.2	0	0	0	0	0	0	0	0	0	0	0	0	0	0	0	0
INPP5E	15.39	15.07	15.01	18.23	20.1	17.15	17.77	16.89	14.02	15.98	16.56	18.51	21.32	21.54	22.87	18.41	22.35	21.6
LCN9	54.44	64.01	45.1	82.92	72.95	80.1	51.05	80.22	69.81	45.83	42.11	47.14	13	25.85	27.67	31.22	34.45	36.52
SEC16A	61.51	62.84	57.69	63.85	63.29	57.51	56.46	64.83	58.12	64.05	57.84	55.62	64.74	60.09	61.29	64.44	62.38	62.17
DPH7	38.97	41.72	44.58	47.92	50.02	46.13	41.13	40.48	44.57	41.52	37.73	56.68	51.6	68.86	58.26	62.58	63.63	61.99
NOTCH1	10.96	11.62	9.48	10.26	10.98	11.49	11.04	10.56	10.23	10.93	8.88	10.52	3.31	3.64	2.77	3.32	3.63	3.51
CACNA1B	20.23	18.37	18.28	21.53	21.68	21.6	18	17.06	13	25.14	20.47	21.23	36.95	35.27	34.29	29.11	34.34	33.26
NACC2	10.02	10.72	10.77	11.57	12.2	12.08	10.01	11.54	12.43	9.07	7.57	7.42	3.1	3.93	2.48	2.19	2.97	3.77
PROSER2	4.68	8.47	5.19	6.16	5.52	5.87	5.35	6.75	12.31	4.78	3.24	3.62	1.41	3.37	1.92	0.88	1.08	0.68
USP6NL	18.32	18.58	20.34	21.09	22.05	21.68	18.94	19.96	16.43	19.52	19.88	20.69	26.26	26.05	24.09	22.59	21.82	23.05
COMMD3	33.13	34.5	39	43.65	38.28	32.02	35.24	41.71	42.32	34.25	45.93	45.31	53.41	43.94	46.94	68.74	47.67	55.69
MSRB2	13.87	14.2	15.24	16.25	14.34	13.45	16.6	18.68	17.02	16.05	16.24	20.37	21.92	15.62	21.77	20.35	23.56	18.36
PDSS1	10.01	7.22	6.3	4.8	5.99	9.41	7.7	7.06	7.14	6.3	11.09	8.56	8.71	7.66	6.68	11.85	4.46	8.7
FAM171A1	92.83	81.2	87.52	88.25	93.87	82.11	89.49	80.14	79.06	88.51	95.81	88.37	95.94	93.4	99.85	98.77	83.6	97.08
MINDY3	44.88	41.68	40.27	37.72	45.39	34.31	37.28	43.28	35.43	40.54	51.09	44.07	45.58	43.25	46.78	45.14	48.1	52.97
SLC39A12	0	0	0	0	0.1	0	0	0	0.1	0	0	0	0	0	0	0	0	0.1
TMEM236	0.05	0.13	0.15	0.17	0.16	0.05	0.1	0	0.17	0.13	0	0.14	0	0.05	0.1	0.17	0.05	0.09
RSU1	75.07	90.67	83.37	72.71	86.33	97.7	79.63	77.89	67.55	73.53	73.47	74.74	45.5	39	49.36	41.74	43.2	41.44
ST8SIA6	1.08	0.98	0.53	1.61	1.05	0.41	0.9	0.94	0.56	0.96	0.49	1.09	0.39	0.41	0.61	1.11	0.13	0.93
PARD3	15.95	20.17	24.77	17.94	25.41	23.46	19.32	20.51	19.17	16.63	24.35	15.38	15.35	14.22	12.87	9.19	13.92	12.59
ANKRD30A	0	0	0	0	0	0	0	0	0	0	0	0	0	0	0	0	0	0
ZEB1	38.59	41.17	35.33	37.51	33.9	36.34	33.05	36.02	24.68	35.33	43.95	37.71	38.34	38.17	51.55	32.39	40.44	39.01
FAM13C	39.29	36.62	35.98	26.36	32.55	36.94	34.06	38.88	28.83	38.36	42.15	39.03	43.14	46.06	50.06	39.26	45.1	45.84
NRBF2	31.57	29.6	28.77	25.5	30.06	31.14	28.47	29.69	29.36	27.65	28.41	36.36	26.74	27.51	24.35	29.49	26.7	25.88
A1CF	0	0	0.15	0	0	0	0	0	0	0	0	0	0	0	0	0	0	0
CDHR1	7.15	4.18	2.76	10.58	10.69	5.57	2.76	4.26	3.04	7.5	3.91	5.55	11.86	14.1	8.96	6.09	8.83	7.43
LRIT1	0	0	0	0	0	0.14	0	0	0	0	0	0	0	0	0	0	0	0
RGR	0	0	0	0	0	0	0	0	0	0	0	0	0	0	0	0	0	0
POLR3A	29.17	27.86	27.2	24.6	26.43	25.79	25.52	25.02	22.03	29.43	31.65	25.19	37.52	33.47	31.06	37.04	34.91	33.27
HERC4	25.67	27.1	27.22	31.35	31.29	31.87	23.79	32.03	23.56	33.26	32.44	28.32	30.97	31.2	34.88	36.12	30.01	32.12
LRMDA	1.47	0.12	0	0.08	1.37	0.38	1.41	1.72	0.4	0.06	0	0.78	0.33	1.94	0.14	0.38	0.48	0.49
CAMK2G	44.08	42.71	36.58	55.97	42.51	45.3	43.17	40.99	36.76	45.96	50.52	43.48	60.62	66.46	62.19	50.01	58.06	57.11
ADIRF	0.52	0.47	0	0.65	0.92	0.6	0.38	0	0.98	0	0.6	0	1.17	0.41	0.74	0	0	0.51
GLUD1	51.97	54.24	52.49	57.96	59.02	53.57	55.43	55.31	54.73	54.75	52.17	50.36	59.39	55.5	56.57	59.56	59.49	58.8
ANKRD1	325.77	350.56	356.7	413.6	403.49	463.16	371.17	382.77	394.54	241.47	223.27	229.5	37.86	47.53	53.24	43.56	52.61	59.62
HTR7	4.55	3.43	4.23	4.97	4.44	5.82	4.24	4.2	4.64	4.09	3.82	4.52	5.47	4.97	5.28	4.89	4.25	4.83
RPP30	31.93	31.9	32.97	30.2	23.94	21.73	27.45	26.59	34.59	32.98	34.96	34.22	39.45	38.9	42.33	30.85	34.64	36.01
FRA10AC1	9.74	8.3	13.42	10.68	10.66	10.54	10.14	9.48	8.19	11	14.46	12.93	12.5	12.03	13.21	12.79	13.2	8.57
ADD3	35.16	44.31	44.11	34.52	39.54	38.72	27.59	32.88	30.61	32.02	26.77	27.3	28.17	32.72	40.29	30.2	30.36	46.81
HABP2	0	0	0	0	0	0.2	0	0.2	0	0	0	0	0.1	0.41	0	0	0	0
VAX1	0.49	1.28	0.9	0.41	1.01	0.63	0.35	0.55	0.82	0.31	0	0.8	0.54	0	0.17	0.28	0.31	0.52
DNAJB12	23.83	23.38	23.71	19.89	22.99	24.81	24.99	23.92	18.34	25.53	26.2	24.88	26.28	25.17	25.28	22.69	27.66	24.81
EIF4EBP2	70.87	70.2	71	68.63	68.62	72.26	70.06	72.75	60.29	76.76	77.4	70.57	84.57	88.64	85.71	87.83	88.99	84.1
NPFFR1	0.03	0	0	0	0	0.1	0	0	0	0	0.03	0	0.03	0	0	0	0	0
PLEKHS1	0	0	0	0	0	0	0	0	0	0	0	0	0	0	0	0	0	0
TCF7L2	21.16	21.13	21.73	23.25	20.66	23.05	23.99	23.35	19.53	15.77	16.9	12.09	10.4	9.71	8.18	6.52	10.82	17.97
MKI67	0.28	0.18	0.58	0.14	0.12	0.1	0.12	0.1	0.45	0.59	0.54	0.24	0.07	0.02	0.02	0.66	0.05	0.11
CYP17A1	0	0	0	0	0.34	0	0	0	0	0	0	0	0	0	0	0	0	0
INA	886.21	845.81	849.34	792.16	839.47	790.86	889.82	866.03	760.92	1043.03	1022.26	1063.1	1412.51	1410.34	1404.06	1353	1361.5	1352.35
FUOM	2.17	3.56	2.25	4.65	3.78	4.96	4.38	2.29	1.83	1.95	7.52	3.31	1.3	1.59	0.79	1.46	1.28	0
LRRC27	13.56	14.72	13.34	17.35	13.69	14.15	15.03	11.25	12.43	18.47	16.19	13.42	23.26	23.88	19.11	19	19.03	19
MTG1	36.28	35.29	30.9	45.87	43.52	39.59	34.42	34.54	36.7	42.67	37.89	41.35	49.56	54.97	48.72	43	45.89	41.36
NKX6-2	24.56	23.26	17.39	20.65	22.61	25.06	33.77	50.32	46.36	24.35	25.05	17.36	32.47	41.37	43.47	71.44	77.53	76.87
PAOX	4.37	4.87	3.85	7.21	6.65	7.07	4.59	6.02	4.83	3.33	3.96	5.69	6.95	6.95	7.25	5.53	6.2	7
GSTO1	47.3	53.58	37.25	61.94	59.21	54.83	45.4	47.72	70.7	44.63	42.98	40.39	27.77	25.34	20.02	27.26	23.55	32.95
TAF5	5.73	4.78	4.87	4.9	5.23	4.81	5.3	4.95	6.22	6.85	6.84	6.84	7.42	7.42	7.94	8.01	6.31	8.08
PPRC1	34.32	32.37	32.16	25.49	31.39	29.58	28.24	29.56	22.75	28.81	28.55	32.28	29.51	28.27	25.66	27.78	29.52	27.52
ITPRIP	10.83	11.68	10.88	11.98	11.91	12.63	10.39	10.95	10.33	11.46	11.69	9.68	9.24	7.82	6.61	7.06	8.51	7.35
CNNM2	14.95	14.45	16.55	16.15	14.21	14.54	15.91	14.93	12.89	16.4	15.51	13.62	16.21	16.44	16.49	16.95	16	18.71
PDCD11	24.91	25.11	25.69	28.17	30.41	27.23	22.12	26.5	23.8	23.76	27.06	21.24	23.3	22.28	21.89	23.31	23.79	23.91
ADAM12	18.05	18.74	22.3	22.19	17.38	21.73	15.27	14.52	15.38	15.45	16.29	16.82	13.38	9.84	9.97	9.89	9.63	13.61
RGS10	80.35	73.04	78.38	72.63	78.89	99.84	90.21	93.71	88.92	90.43	94.34	106.44	84.82	75.25	74.18	96.34	81.77	71.42
BTBD10	86.54	88.13	85.77	88.45	84.55	89.42	92.22	88.14	91.71	99.92	84.93	91.37	94.37	87.37	85.7	92.32	86.6	90.09
ADM	10.47	10.91	13.33	16.34	15.32	18.47	8.77	18.06	15.84	11.41	6	5.2	3.95	0.59	2.37	6.49	2.17	2.22
GAS2	0.72	1.93	2.59	0.56	0.75	0.56	0.79	0.95	2.28	2.15	0.7	1.39	1.96	0.43	4.09	1	0.98	1.54
SLC5A12	1.06	0.94	2.36	0.55	1.24	1.32	3.64	1.06	1.15	0.48	0.47	0.28	0.94	0.18	0.29	0.52	2	0.91
LIN7C	38.32	36.9	36.47	35.57	38.6	36.46	36.87	39.33	38.14	44.04	47.23	46.53	61.3	66.26	61.8	62.62	51.18	55.28
LRRC4C	16.45	13.92	17.22	16.12	17.19	22.09	15.3	14.18	14.52	16.16	15.76	12.33	18.21	20.93	21.89	10.44	14.38	14.3
IMMP1L	25	50.4	30.72	26.1	53.11	15.95	32.73	49.01	45.07	34.2	34.78	44.6	56.25	52.1	60.14	58.2	51.45	61.83
SAA4	0	0	0	0	0	0.57	0	1.1	0.46	0	0	0.48	0	0	0	0	0	0.48
PGAP2	27.37	24.48	19.27	24.42	28.9	21.5	21.48	23.37	28.01	29.7	20.72	24.63	23.47	26.36	21.06	27.21	24.39	21.97
TUT1	11.63	9.9	8.84	9.04	13.72	11.98	10.11	10.27	12.37	11.93	13.27	12.92	16.07	14.19	17.79	14.9	14.71	15.21
SCGB1A1	0	0	0	0	0	0	0	0	0	0	1.32	0	0	0	0	0	0	0
SYT8	0	0.62	0	0	0	0	0	0	0	0	0	0	0	0	0	0	0	0.23
ZNF214	3.14	3.32	4.57	2.73	5.23	4.46	3.12	2.46	2.23	4.28	5.83	2.86	6.72	5.11	6.75	3.35	4.08	5.16
ZNF215	7.92	6.31	5.73	4.78	5.83	5.24	5.26	4.32	4.79	6.71	5.69	5.38	7.15	8.32	5.52	7.04	4.76	5.91
HSD17B12	87.69	76.79	55.81	66.56	66.95	101.02	72.69	64.42	47.02	79.36	77.27	72.15	64.34	75.51	67.64	68.34	71.69	80.16
APIP	12.6	12.08	11.16	13.2	12.67	10.19	14.46	10.4	15.7	16.25	16.07	13	12.67	17.78	15.16	11.21	11.89	14.79
PAMR1	19.91	13.92	11.93	13.63	15.66	11.25	13.52	15.79	14.37	9.58	12.43	7.55	5.42	3.6	3.44	3.72	4.95	5.79
DGKZ	57.88	61.57	57.54	69.49	67.77	79.08	51.72	56.43	51.01	54.93	62.69	48.77	65.14	64.8	61.94	61.56	61.34	55.39
EIF3M	219.35	217.46	219.1	206.11	220.22	223.72	242.59	231.92	268.4	202.32	221.01	215.67	136.6	142.36	166.13	151.46	152.31	156.52
TNKS1BP1	73.98	87.56	71.24	75.54	74.99	81.1	77.37	88.31	82.22	80.54	64.28	74.53	64.78	65.27	61.99	79.7	75.53	69.93
GLYAT	0	0	0.29	0	0	0	0	0	0	0	0	0	0	0	0	0	0	0.29
SERPING1	64.66	62.84	70.61	70.74	45.18	64.16	52.01	47.9	54.45	75.57	58.86	65.59	39.22	47.54	56.63	38.2	40.77	52.22
OR5F1	0	0	0	0	0	0	0	0	0	0	0	0	0	0	0	0	0	0
SSRP1	87.77	92.24	103.69	99.96	90.6	87.07	81.87	95.33	87.45	94.25	86.51	99.52	121.25	113.02	102.04	111.92	110.67	117.24
SLC43A1	1.86	1.17	0.89	1.03	1.71	2	2.19	3.42	1.57	3.01	1	1.57	2.4	4.4	4.05	3.06	2.13	2.18
PTPRJ	14.77	13.97	15.36	15.62	14.79	14.63	13.98	15.57	9.78	15.26	12.16	12.63	13.78	15.12	14.11	12.81	14.14	12.82
CSTPP1	68.47	77.1	73.01	60.09	73.24	65.11	75.15	71.52	69.93	93.8	77.7	78.04	104.39	91.61	93.83	98.35	90.37	94.75
ARFGAP2	49.71	66.58	61.71	68.23	65.39	59.64	62.48	64.78	51.97	66.05	57.65	63.43	102.87	76.4	79.46	101.35	94.47	75.5
CELF1	145.41	148.64	157.34	146.22	138.33	143.29	154.98	149.78	116.3	197.53	186.76	161.15	188.47	194.21	213.16	194.35	205.11	229.72
HIKESHI	41.89	41.21	54.5	62.16	48.74	47.57	52.27	57.07	58.2	50.63	44.38	50.45	70.91	56.06	70.1	52.92	55.47	59.01
CCDC81	0.99	1.85	1.02	2.03	4.82	1.33	1.83	2.19	2.53	2.96	3.81	2.63	0.23	0.41	0.9	1.08	0.78	0.6
SESN3	39.73	37.84	39.93	36.46	37.66	37.99	36.38	39.84	26.41	37.59	37.57	36.6	37.24	37.12	37.61	33.14	35	36.65
ENDOD1	16.55	15.24	16.79	17.86	16.17	14.8	17.66	16.57	14.86	15.2	15.18	13.99	17.75	18.1	18.77	20.92	24.05	23.13
CCDC82	60.26	60.28	49.54	62.19	61	82.81	52.81	76.71	54.14	67.85	79.22	70.55	82.84	87.34	87.8	77.28	75.16	62.25
KLHL35	3.9	3.54	1.59	4	4.01	3.79	4.26	3.77	4.83	5.01	3.88	6.49	11.57	9.07	11.5	6.02	6.46	9.11
TENM4	27.08	28.35	26.66	33.86	39.61	30.66	24.03	99.21	15.87	41.72	31.36	24.28	119.42	41.41	49.38	42.25	42.09	46.58
SERPINH1	380.73	393.3	378.36	396.63	416.78	406.85	365.91	360.7	403.25	257.96	257.75	230.96	54.29	60.53	75.18	68.11	99.9	96.37
CAPN5	21.37	20.87	19.82	26.57	24.98	27.67	19.41	22.15	16.03	27.8	24.15	26.95	35.84	36.99	32.65	27.75	30.56	30.74
INTS4	23.95	25.43	25.45	18.48	22.61	22.73	17.73	23.3	24.3	22.97	24.58	23.9	30.96	30.97	29.72	27	21.84	27.37
PAK1	55.43	60.54	69.09	68.58	74.14	70.57	72.59	56.99	44.67	69.17	79.93	68	105.93	100.83	105.68	87.22	84.2	75.96
RPS3	710.29	743.91	715.24	825.08	811.65	735.7	706.39	767.92	1107.28	756.47	707.35	707.05	656.15	578.51	522.46	710.93	673.73	695.53
ZC3H12C	9.21	8.33	9.14	11.38	7.63	7.52	8.99	8.88	7.45	7.83	8.91	8.38	8.97	8.55	10.53	9.4	9.82	8.46
TTC12	2.82	5.04	13.45	6.09	10.67	8	1.97	3.92	5.31	3.89	4.63	6.25	5.14	7.99	5.05	5.57	5.4	2.64
NCAM1	988.85	972.09	916.58	923.65	892.51	818.99	887.78	913.87	569.58	974.43	978.83	843.77	1111.68	1177.68	1171.98	950.93	1172.74	1080.74
DRD2	89.6	92.08	87.2	89.3	91.15	95.17	96.45	88.18	76.26	89.7	91.35	82.19	111.23	110.23	111.42	93.6	102.92	92.72
C11orf52	0	0	0	0	0.24	0	0.71	0	0.25	0.63	0	1.84	0	0	0	0	0	0
HTR3B	0.59	0.63	0.76	0.34	0.57	0.63	0.72	0.37	0.16	1.52	1.4	0.54	1.21	0.94	1.39	1.68	2.25	1.06
NPAT	5.87	7.92	5.02	6.9	6.49	6.64	7.78	5.44	5.21	7.06	7.63	10.18	5.05	5.28	7.42	8.11	6.31	6.45
ATM	34.55	37.38	50.51	36.25	41.82	34.52	38.36	36.4	36.33	45.28	44.12	41.67	42.89	45.43	31.99	42.18	44.77	42.89
AASDHPPT	144.04	135.71	134.65	131.63	143.88	142.97	136.74	139.66	129.77	165.01	160.82	169.08	210.35	197.71	201.96	207.42	199.06	201.79
GLB1L2	2.68	2.88	2.06	3.78	4.27	3.34	1.71	1.22	1.46	1.72	2.88	2.48	3.55	4.56	2.61	2.13	2.38	1.94
SLX4IP	4.62	5.02	4.34	4.58	4.71	4.24	4.98	4.55	3.55	6.37	5.34	6.39	7.77	6.58	7.28	6.61	7.17	6.37
LAMTOR1	73.41	72.19	75.7	84.97	75.93	83.8	78.39	74.86	94.42	83.31	72.1	80.58	78.71	65.05	64.65	84.04	66.53	79.08
P4HA3	0.59	0.66	0.67	0.34	0.84	0.42	0.39	0.9	0.34	0.11	0.15	0.13	0.27	0.28	0	0	0.13	1.52
GRIK4	1.26	0.99	1.39	2.78	1.12	1.72	1.17	1.89	0.44	1.16	1.59	0.68	2.62	2.02	1.74	1.66	1.78	1.62
ST14	0	0	0	0.44	0.13	0.08	0	0	0	0	0	0.07	0.16	0.29	0	0	0	0.07
HYOU1	134.72	138.88	136.18	130.39	133.91	143.23	127.47	133.15	118.38	130.15	133.44	114.12	95.77	96.56	111.52	108.58	103.71	95.92
GGTLC1	0	0	0	0	0	0	0	0	0	0	0	0	0	0	0	0	0	0
ADAM33	0.51	0.7	0.62	1.19	1.35	0.85	0.27	0.71	1.29	0.54	0.13	0.17	0.27	0.19	0.39	0	0.18	0.25
SLC22A8	0	0	0	0	0	0	0	0	0	0	0	0	0	0	0	0	0	0
KAT14	15.57	14.78	16.43	15.48	13.38	17.3	15.73	16.27	19.3	19.76	21.15	17.35	18.51	20.41	19.53	22.97	22.27	21.3
TKFC	25.11	25.18	25.67	26.83	24.81	23.4	21.81	27.41	26.26	30.03	25.14	21.46	34.01	33.87	27.51	21.59	29.84	31.94
MTA2	56.87	62.28	64.83	62.87	77.72	67.27	65.52	65.16	59.96	65.44	67.92	63.16	73.22	70.63	77.08	63.48	71.58	77.9
TMEM138	19.72	31.7	28.21	31.24	28.27	31.58	23.04	16.6	30.94	25.03	24.91	25.3	20.63	18.04	22.53	36.53	21.57	19.4
FADS1	57.07	47.18	56.46	46.66	51.66	52.89	61.75	53.32	45.61	50.45	47.6	64.51	54.17	63.08	59.77	55.53	74.24	69.58
TMC2	0	0	0	0	0	0	0.09	0	0	0.1	0	0	0	0	0.09	0	0	0.08
ROM1	0.6	0.58	0.16	0.74	0.58	0.34	0	0.17	0.14	0.43	0	0	0.16	0.97	3.57	0	0	0
EML3	10.42	6.26	4.73	6.69	9.33	14.95	5.24	5.6	7.06	5.34	6.02	6.49	2.89	4.2	3.83	1.23	7.03	2.17
INCENP	9.13	13.24	11.32	11.5	14.33	10.95	11.03	14.09	11	15.75	13.09	12.57	16.51	16.76	16.83	15.71	17.42	17.41
ZP1	0	0	0	0.23	1.37	0	0	2.25	0	0	0	0.98	0	0	0.56	0	0	0
OOSP2	0	0	0	0	0	0	0	0	0	0	0	0	0	0	0	0	0	0
MS4A3	0	0	0	0	0	0	0	0	0	0	0	0.46	0	0	0	0	0	0
PLCH2	6.56	4.02	4.68	13.62	12.81	12.53	4.72	5.71	4.03	6.48	6.01	8.18	17.15	18.1	20.53	9.02	6.83	7.83
CPSF7	64.87	72.89	66.2	65.89	64.31	64.47	65.3	62.58	57.08	72.07	68.94	61.41	80.49	81.73	87.25	85.93	88.31	82.51
MS4A2	0	0	0	0	0	0	0	0	0	0.07	0	0.07	0	0	0	0	0.08	0
B3GAT3	44.88	44.56	43.98	52.51	55.29	48.52	46.28	47.94	65.93	44.52	42.03	45.08	44.03	44.37	41.33	60.66	51.27	50.09
EI24	115.8	133.34	137.29	115.59	128.1	131.47	128.55	134.23	129.07	116.28	112.5	110.42	101.71	115.74	117.59	104.71	112.4	108.02
CCDC15	1.27	0.67	2.37	2.14	1.28	0.23	1.08	0.75	0.85	0.77	0.99	0.98	1	1.21	1.03	1.11	1.62	0.97
CHEK1	9.81	12.2	9.49	12.41	13.87	13.75	15.83	12.85	8.71	9.58	12.48	13.21	7.27	16.53	9.39	11.81	9.08	9.33
FEZ1	189.61	168.89	175.82	189.35	174.15	155.74	175.1	191.02	178.46	200.72	186.96	194.96	245.32	233.37	228.78	255.75	233.06	247.65
ESAM	5.55	10.21	8.58	8.85	7.95	7.27	10.36	9.07	11.5	7.32	9.63	6.99	1.89	2.6	2.71	0.72	3.78	2.16
KIRREL3	9.75	7.18	9.96	10.52	11.87	8.16	7.66	7.05	6.92	8.61	8.86	10.52	12.3	10.87	12.23	8.67	7.53	8.91
MPZL2	0	0	0	0	0	0	0	0	0	0	0	0	0	0	0	0	0	0
SCN2B	3.02	1.96	2.65	3.8	5.1	4.31	1.89	2.69	1.87	2.76	2.81	2.61	5.8	6.71	6.19	3.91	3.42	2.81
SIDT2	38.52	39.42	32.9	42.48	39.86	43.33	32.94	36.67	30.36	30.16	32.04	27.68	27.2	28.89	35.89	31.23	33.79	36
TMEM25	44.86	41.77	38.32	45.68	42.93	36.87	34.67	33.3	30.75	40.71	48.3	45.64	50.62	65.53	54	55.64	62.91	73.19
TAGLN	1166.31	1257.51	1196.9	1373.5	1317.05	1383.8	1107.21	1256.93	1525.91	867.96	827.28	842.17	154.78	180.62	186.86	196.21	224.81	241.95
JPH2	6.09	6.87	6.86	7.42	6.02	7.12	5.35	6	7.9	5.95	4.46	5.01	0.18	0.24	0.88	0.45	1.12	0.77
DUSP15	14.84	14.13	12.18	16.29	19.51	17.25	15.04	16.75	14.88	16.82	13.55	18.58	27.24	28.8	22.51	21.27	20.55	24.36
COMMD7	56.97	60.61	51.27	51.77	61.02	53.33	54.84	62.07	62.64	63.71	54.67	63.57	72.54	69.56	74.06	60.53	55.98	63.65
C20orf144	0.12	0.11	0	0.15	0.11	0	0.26	0	0.11	0.12	0.14	0.12	0.81	0.14	0.25	0.15	0.78	0.71
KIAA1755	0.21	0.31	0	0	0.09	0.15	0.68	0	0.51	0.2	0	0.1	0	0.12	0	0	0.12	0.54
SPATA25	3.26	3.81	2.05	1.74	0.41	2.13	1	1.04	2.18	1.78	2.13	1.36	1.56	1.61	2.89	0.59	1.04	0.91
OCSTAMP	0	0	0	0	0	0	0	0	0	0	0	0	0	0	0	0	0	0
DSN1	2.8	1.68	2.27	2.81	3.93	2.72	3.52	3.46	4.28	2.47	2.85	5.52	2.95	3.16	4.29	4.97	4.01	2.7
MTCL2	50.97	49.27	49.26	45.67	48.8	44.02	45.02	47.33	32.57	58.15	55.87	48.29	65.45	64.39	66.56	60.05	67.38	66.68
CNBD2	3.56	2.42	3.86	4.25	5.09	3.9	3.57	6.34	3.6	3.9	2.92	4.42	2.86	5.01	5.51	10.62	5.25	3.91
SPINT4	0	0	0	0	0	0	0	0	0	0	0	0	0	0	0	0	0	0
CDH22	8.44	9.74	9.52	12.58	12.15	11.32	11.28	9.83	9.24	9.23	11.98	9.34	14.94	15.05	12.02	9.9	10.06	10.28
LSM14B	93.59	84.85	84	89.35	90.89	82.96	85.04	92.43	86.39	111.97	104.31	103.15	120.3	123.01	140.75	119.43	127.01	130.66
YTHDF1	70.16	71.4	69.1	68.87	72.75	75.88	73.65	75.26	73.11	65.59	63.9	61.05	49.22	57.84	56.06	52.33	47.16	53.54
CABLES2	21.93	22	20.67	22.65	24.21	19.74	22.35	21.47	18.89	29.71	25.98	25.81	36.23	35.69	37.24	32.15	39.66	34.78
LTO1	26.14	19.55	17.84	28.48	24.95	25.2	23.06	18.09	26.74	23.25	33.28	28.96	26.03	25.05	23.29	31.49	21.57	26.57
GPHA2	0	0	0	0	0	0	0	0	0.65	0	0	0	0	0	0	0	0	0
SLC22A9	0	0	0	0	0	0	0	0	0	0	0	0	0	0	0	0	0	0
TRPT1	16.33	17.75	14.35	25.7	20.81	21.78	17.29	26.5	26.61	22.97	20.55	22.3	17.08	23.21	24.68	26.32	24.41	22.29
NUDT22	20.95	19.44	16.87	29.29	20.31	23.46	14.84	13.76	27.44	18.95	18.54	23.05	24.96	14.09	21.8	19.05	13.13	28.87
FERMT3	2.5	0.67	0	1.3	0.32	2.66	0.12	1.08	2.89	2.03	1.57	0.74	0.24	2.01	2.13	1.77	0.24	3.84
PLCB3	10.18	10.15	9.92	12.35	14	12.68	10.16	10.13	11.79	8.18	9.72	8.41	2.66	3.57	3.48	2.68	3.95	3.46
MRPL49	38.29	37.82	30.46	34.11	37.04	31.07	35.1	32.38	35.63	31.33	30.84	37.36	38.58	28.09	36.15	29.51	33.1	32.45
CDC42EP2	153.4	132.41	132.45	131.64	130.67	118.08	131.62	132.83	132.02	155.37	143.21	151.78	156.76	165.38	174.17	161.11	180.13	180.7
FAU	511.96	526.54	546.51	574.62	566.96	563.92	478.94	583.74	544.09	606.2	604.24	589.62	448.1	507.36	522.42	398.09	473.52	503.29
TM7SF2	46.75	53.46	38.78	42.63	39.73	51.9	53.7	41.08	42.59	44.02	42.02	57.25	78.57	63.28	52.62	66.76	90.59	76.09
VPS51	50.56	64.26	79.83	52.41	69.49	41.06	41.07	44.07	59.48	58.57	57.39	32.92	54.39	52.18	54.47	87.02	80.45	61.91
TBX6	0.19	0.12	0.17	0	0.33	0.18	0.4	0.14	0.15	0	0.15	0	0.62	1.01	0	0.46	0.52	0.3
PPP4C	123.84	102.96	114.14	123.82	124.87	121.36	102.9	110.44	162.24	117.7	116.85	108.03	135.77	117.6	104.28	123.9	120.27	131.98
ALDOA	775.26	764.59	773.58	916.28	828.34	824.07	731.87	707.67	877.12	629.44	640.67	586.07	460.98	448.5	482.68	396.43	451.72	479.69
TLCD3B	141.68	122.74	128.21	141.88	139.56	127.45	131.27	131.87	146.75	151.57	146.08	149.57	225.22	217.17	227.2	227.31	221.44	212.22
DOC2A	17.37	17.71	18.45	23.73	17.45	24.04	19.92	15.78	17.57	16.43	21.9	22.44	35	38.81	37.94	23.64	40.94	30.54
HIRIP3	15.25	12.95	18.14	17.69	12.69	9.67	14.91	12.52	14.14	22.01	17.37	16.05	15.54	20.3	13.31	22.09	18.73	19.63
TAOK2	51.47	51.25	50.16	60.53	56.23	49.38	48.79	49.3	42.46	61.8	49.06	50.86	71.78	68.14	70.76	67.5	72.53	66.49
TMEM219	65.68	57.67	51.04	57.33	65.59	53.85	58.02	59.24	81.5	58.7	64.34	61.83	52.25	57.54	60.14	54.31	53.33	62.18
HMGA2	70.34	65.51	67.56	56.02	60.11	58.55	53.28	60.73	50.25	35	46.92	35.89	20.4	17.46	20.56	20.33	23	26.17
MMP3	0	0	0	0	0	0	0	0	0	0	0	0	0	0	0	0	0	0
CNKSR2	15.41	15.32	8.51	6.76	7.64	9.12	10.39	9.05	4.56	9.13	9.83	8.94	14.22	10.81	11.53	10.16	11.04	11.72
CNTN5	5.83	4.4	3.33	3.83	5.62	4.89	4.42	5.56	3.38	14.16	6.27	5.31	11.91	10.13	21.57	14.53	14.02	9.38
KLRF1	0	0	0	0	0	0	0	0	0	0	0	0	0	0	0	0	0	0
CLEC1A	0.34	0.15	0.29	0	0.21	0.3	0	0	0	0	0.3	0.16	0	0	0	0	0	0
MKX	0.14	0.39	0.55	0.45	0.46	0.33	0.34	0.48	0.59	0.45	0.74	0.84	0.55	1.11	0.93	0.98	0.61	0.56
MPP7	5.49	5.55	5.53	6.68	5.9	4.56	3.99	4.53	3.64	4.83	6.16	4.25	6.32	6.04	7.22	7.2	5.81	9.52
ITGB1	689.13	722.24	708.58	733.67	705.07	783.12	665.25	690.68	632.18	590.89	582.14	539.84	205.69	204.8	233.63	219.22	231.37	258.68
FRMPD2B	0.9	1.75	1.45	1.46	0.91	1.51	0.58	2.13	1.4	0.55	1.34	1.17	0.39	0.5	0	1.56	1.4	1.71
FXYD4	0	0	0	0	0	0	0	0	0	0	0	0	0	0	0	0	0	0
TRIM48	0	0	0	0	0	0	0	0	0	0	0	0	0	0	0	0	0	0
OR8K1	0	0	0	0	0	0	0	0	0	0	0	0	0	0	0	0	0	0
OR5M9	0	0	0	0	0	0	0	0	0	0	0	0	0	0	0	0	0	0
PCDH15	0.67	0.78	0.99	0.47	1.22	0.52	1.83	1.23	1.38	0.87	0.99	1.34	1.29	1.77	1	0.73	1.3	1.28
PPIAP26	0	0	0	0	0	0	0	0	0	0	0	0	0	0	0	0	0	0
CTF1	4.24	4.35	5.07	8.12	5.11	5.47	5.51	9.07	6.9	2.19	3.64	4.48	1.17	2.01	0.73	0.88	1.76	2.58
CWC15	49.34	47.72	50.84	52.33	51.49	45.41	44.46	44.86	55.4	51.59	57.98	55.31	60.42	49.25	52.96	50.72	55.12	48.89
FCGR1A	0	0	0	0	0	0.14	0	0	0	0.12	0	0.42	0.48	0	0	0	0	0
ARID5B	7.38	7.94	7.86	9.09	7.51	9.61	7.65	7.08	7.2	6.11	5.01	6.57	3.45	3.01	4.29	4.35	4.36	3.08
KLHL1	11.2	8.83	8.59	7.05	7.13	4.84	8.5	8	7.03	6.56	6.34	6.39	7.76	7.85	7.44	7.07	7.3	7.26
CDH8	38.11	38.55	32.52	38.21	31.09	50.15	43.85	33.23	40.08	48.58	38.86	31.78	58.43	57.26	46.55	38.96	45.7	27.77
DCUN1D2	37.39	35.69	34.21	42.2	37.01	32.21	36.17	33.51	41.12	44.19	50.91	51.21	53.87	51.15	60.82	47.18	48.52	56.66
TMCO3	39.08	47.19	53.36	50.18	53.23	47.67	49.01	53.64	49.33	44.19	46.34	41.78	30.34	30.03	31.13	39.86	35.39	33.75
TMEM218	12.21	17.3	13.84	12.71	13.7	14.45	19.41	16.28	20.63	13.85	18.56	10.84	13.84	16.37	12.71	14.44	14.73	15.52
TIRAP	4.89	4.8	4.53	8.07	6.28	5.4	5.76	5.44	4.78	5.82	7.12	7.57	6.98	4.1	9.78	6.34	6.52	8.61
EEF1AKMT1	7.32	7.15	12.5	6.01	6.56	7.16	9.75	10.75	6.72	6.34	4.49	7.34	3.34	7.84	7.25	5.34	8.7	9.71
LATS2	9.14	9.23	9.33	10.24	11.76	10.74	8.6	10.46	8.72	5.84	4.89	7.63	3.91	5.44	5.42	3.62	3.32	5.08
SAP18	143.61	121.47	157.19	116.06	101.21	128.89	136.64	108.94	152.97	130.95	138.9	162.61	120.31	142.79	116.23	131.15	126.83	114.03
ADGRL3	63.35	61.95	60.2	62.05	54.13	56.3	62.09	63.22	44.07	67.39	68.04	58.86	82.7	85.64	85.78	76.05	86.38	79.96
KIAA1328	5.11	5.89	5.91	5.6	5.62	5.43	4.03	6.89	4.32	4.95	7.18	8.15	7.12	8.16	10.15	7.56	7.49	7.81
FAM124A	5.61	8.62	8.19	9.76	8.56	8.16	7.25	7.32	6.43	8.2	7.54	6.9	16.3	15.15	16.77	11.5	11.99	13.37
MIA2	13.41	11.55	12.63	11.15	14.93	9.93	10.09	14.65	10.46	12.33	10.73	14.11	14.28	13.71	16.44	14.86	11.82	12.69
HNMT	1.68	1.12	4.8	6.39	2.66	1.49	4.5	4.01	2.59	2.28	1.27	2.01	2.57	0.61	1.1	1.79	0.86	3.29
LYPD1	309.74	327.2	320.22	352.38	354.78	337.23	316.65	322.14	304.79	344.57	337.07	335.43	380.96	358.02	352.77	295.81	302.65	322.28
LYPD6B	0	0	1.28	0	0	0.32	0.92	0.94	0.26	0.17	0.42	0.27	0.31	0	0.58	0	0	0.18
PDCD4	44.1	48.77	43.88	42.69	45.39	52.19	44.69	57.77	53.08	58.66	46.61	45.25	37.17	65.03	45.4	55.68	34.48	32.95
ADRA2A	28.73	31.22	29.02	28.18	33.76	22.84	27.94	27.31	26.1	34.77	35.14	31.88	53.14	49.48	52.54	40.9	43.11	42.69
GPM6A	369.88	350.81	360.27	304.54	331.57	318.82	390.77	366.43	342.3	342.28	383.28	374.22	388.27	371.6	388.35	341.32	325.45	352.72
WDR17	21.99	10.06	11.6	13.14	20.83	17.54	17.99	18.74	14.24	15.71	19.12	25.51	19.95	21.99	25.19	19.27	28.65	24.24
SPATA4	0	0	0.29	0.69	0	0.3	0	0.58	0	0.25	0.15	0	0.14	0.3	0.27	0.33	0	0
VEGFC	0.53	0.61	0.15	0.66	0.35	0.77	0.29	0.45	1.49	0.13	0.77	0.26	0.52	0.46	0.55	0.17	0.59	0.43
CCDC102B	7.44	9.05	5.04	2.57	5.36	5.99	5.37	5.51	4.81	9.15	8.02	4.77	6.4	11.12	5.28	8.89	8	8.54
CD226	0.47	0.82	1.22	0.38	0.79	0.74	0.2	0.2	0.36	0.5	0.81	0.97	0.59	0.6	0.06	0.47	0.4	0.89
CNDP1	0.19	0.17	0	0	0	0.22	0	0.14	0.06	0.34	0.37	0.26	0.35	0.22	0.77	0.16	0.28	0.72
FSIP1	1.24	1.39	0.63	0.47	0.92	0.55	0.61	0.96	0.53	0.82	0.33	0.93	1.25	2.27	1.37	2.48	0.52	1.3
DLG2	7.36	5.59	6.15	3.62	6.23	4.71	6.11	7.58	4.98	4.92	3.17	5.23	4.7	3.95	6.07	6.02	5.04	5.86
CCDC83	0	0	0	0	0	0	0	0	0	0	0	0	0	0	0	0	0	0
RGS18	0	0	0.42	0	0	0	0.14	0.14	0	0.12	0.44	0.12	0	1.1	0	0.63	0.42	0.12
PRSS23	385.48	437.54	456.36	427.98	431.99	525.5	442.57	469.35	481.53	351.5	328.22	342.6	75.38	97.08	99.97	104.9	127.21	134.93
MTMR12	18.02	18.25	17.04	18.8	17.12	19.05	17.09	18.14	19.5	22	20.17	19.31	19.25	17.97	20.45	18.29	19.42	18.3
PPP1R1C	4.9	5.58	2.67	5.05	2.15	5.15	5.44	7.75	4.83	5.33	7.8	5.7	3.2	6.09	3.66	6.28	8.43	6.84
POU2AF2	0	0	0	0	0	0	0	0	0	0	0	0	0	0	0	0	0	0
CCT5	247.07	279.02	265.84	260.72	266.19	276.27	272.69	310.44	291.56	278	270.2	304.65	305.65	313.92	312.28	306.48	305.17	318.47
ATPSCKMT	12.37	14.9	9.96	15.43	9.2	14.72	7.48	11.1	9.29	11.48	7.15	10.99	10.36	10.79	6.97	7.46	10.69	6.84
DOCK1	11.23	12.31	12.57	12.27	13.29	13.83	11.67	12.27	12.25	9.23	9.04	8.99	2.77	2.31	2.68	2.91	3.45	3.92
DIXDC1	21	17.16	17.05	16.79	20.92	20.37	20.68	14.85	16.4	19.35	19.36	19.9	22.07	26.97	27.32	23.31	24.02	24.61
DLAT	31.3	26.4	34.25	33.47	30.37	33.42	37.26	36.25	26.35	35.99	35.76	37.42	35.56	35.34	39.81	40.57	38.51	39.49
PIH1D2	0.88	1.66	1.3	1.4	1.22	1.79	2.1	1.36	2.71	2.53	4.32	2.71	2	3.56	1.23	1.75	1.24	1.71
NKAPD1	17.67	23.73	22.21	18.74	19.49	16.93	25.38	19.95	20.53	27.55	22.16	28.27	22.87	31.22	29.6	27.2	23.15	23.13
TIMM8B	65.45	70.06	72.55	77.06	72.67	73.81	69.09	78.52	97.19	79.1	67	76.61	90.46	80.6	80.08	88.29	83.9	89.03
IL18	0.17	1.43	0.92	2.49	1.38	1.23	0.89	0.78	0.53	1.28	0.92	0.57	0.52	0	0.48	0.55	0.63	1.07
TEX12	0	0.4	0.48	0	0	0	0	0	0	0	0	0.52	0	0	0.28	0	0	0
PTS	40.99	45.06	41.91	41.91	49.55	42.75	35.3	42.99	44.48	40.43	38.88	50.71	51.15	44.91	43.79	58.86	52.26	51.18
PIP4K2A	21.11	21.45	17.26	19.05	20.6	24.36	26.93	27.72	15.93	17.53	18.76	30.25	26.44	21.67	40.98	20.21	26.58	21.96
C2orf50	0.1	0.09	0.22	0	0.09	0.23	0.37	0.11	0	0	0	0.19	0.33	0.11	0.2	0.41	0	0.31
FREM2	0.15	0.23	0.1	0.04	0.14	0.16	0.05	0.12	0.14	0.07	0.07	0.14	0.02	0.02	0.03	0.08	0.09	0.06
FOXO1	2.76	4.17	1.96	2.48	3.58	2.88	2.73	3.28	2.98	1.74	1.63	1.87	0.97	1.16	0.91	1.27	0.98	1.17
CRIM1	121.2	122.31	123.76	114.05	129.87	125.27	117.5	122.61	94.68	93.57	82.92	83.81	77.33	80.33	77.35	70.35	78	81.52
SEC24D	39.76	42.1	40.57	41.25	41.12	41.79	41.15	42.67	37.4	35.6	30.17	31.75	13.8	14.65	18.02	15.66	17.42	16.46
ABCB9	11.83	16.38	14.46	15.24	11.3	13.69	11.44	10.18	9.99	12.41	15.36	10.41	16.5	21.59	16.17	16.52	17.83	23.81
RILPL2	0.5	0.91	0.55	0.82	0.62	0.62	0.45	0.46	1.04	0.4	0.47	0.24	0.14	0.19	0.38	0.05	0.32	0.08
DHX37	8.84	10.12	8.78	10.95	10.28	9.1	10.16	10.84	10.61	9.86	8.25	8.48	9.1	9.03	10.96	9.82	8.33	9.58
UBC	584.09	583.94	555.04	544.91	533.08	534.3	536.96	570.86	500.42	633.61	647.02	664.91	604.17	653.3	707.64	540.62	601.14	614.15
ITPR1	1.85	1.56	1.61	1.4	2.59	3.66	3.43	3.07	4.71	1.09	4.19	2.02	1.25	2.19	0.87	1.41	0.93	1.6
TKTL2	0.1	0	0.11	0.13	0.09	0.23	0	0.45	0.19	0.1	0.58	0.2	0.22	0.34	0.21	0.38	0.22	0.39
PRSS53	4.36	6	2.81	4.9	7.35	5.84	4.5	7.64	4.59	3.35	6.24	7.83	10.36	9.26	10.03	7.06	10.21	12
SLC7A11	4.06	4.84	4.69	4.68	4.47	5.66	3.51	4.74	4.03	2.85	2.3	3	0.91	0.65	0.91	1.48	1.2	1.26
NOCT	27.91	24.65	30.77	28.35	31.97	30.97	27.98	25.58	24.62	24.7	28.93	26.36	25.48	28.83	28.34	33.46	24.74	25.28
ENKUR	0.23	0.63	0.25	0	0.63	1.9	0.33	0	0.15	0.3	0.26	0	0.8	0.91	0.82	0.38	1.72	1.59
GPR158	0.88	0.53	1	1.8	1.05	1.22	1.26	1.29	0.94	0.94	1.13	0.95	1.31	1.28	1.71	1.11	0.99	1.26
LYZL2	0	0	0	0	0	0	0	0	0	0	0	0	0	0	0	0	0	0
CACNA2D4	0	0	0	0	0	0	0	0	0	0	0.09	0	0	0	0	0	0	0.17
DCP1B	14.06	14	17.17	15.48	15.27	13.87	16.97	18.78	11.14	18.31	18	18.28	17.41	19.14	19.83	16.45	18.83	18.41
CACNA1C	10.59	10.03	11.56	14.51	11.11	11.74	11.12	11.57	6.7	15.86	13.23	12.08	16.25	15.61	15.97	13.2	14.65	16.86
KCNA6	0	0	0	0	0	0	0	0	0	0	0	0	0	0	0	0	0	0
THRB	0.34	0.57	0.4	0.2	0.18	0.55	0.35	1.79	0.22	0.42	0.28	0.31	0.83	0.09	0.08	0.4	1.13	0.47
NGLY1	18.71	21.66	24.62	19.01	18.76	21.63	24.75	17.45	17.43	21.14	17.65	23.56	25.82	20.84	24.26	21.93	21.55	24.79
OXSM	5.69	5.95	5.53	8.19	9.42	9.71	4.37	6.46	10.91	11.29	6.51	8.11	9.02	8.92	11.69	10.32	7.15	7.97
UEVLD	10.39	13.61	10.99	11.27	10.76	9.96	12.45	11.05	8.49	7.81	11.68	7.79	10.97	7.62	7.99	9.09	10.03	12.4
TMEM86A	7.99	4.32	5.19	4.9	3.83	4.68	6.01	3.5	2.5	4.51	3.25	6.48	6.78	5.46	5.6	3	6.42	7.99
NOPCHAP1	6.1	6.53	8.02	6.44	7.64	7.51	11.25	7.85	8.91	7.25	7.22	8.37	7.55	9.05	9.94	7.84	8.23	9.44
TMEM263	41.8	40.85	38.55	37.87	40.52	45.89	39.97	45.34	40.33	31.13	26.6	29.34	13.09	13.63	11.42	15.33	13.63	15.92
ABTB3	4.18	5.16	3.71	6.64	5.98	4.72	3.19	9.58	4.29	5.04	4.47	5.53	5.48	6.1	5.16	5.14	3.83	4.67
UBE3B	30.34	25.59	26.17	32.17	32.92	27.19	29.9	35.4	24.45	32.99	25.89	25.19	27.17	32.45	34.87	24.67	35.51	27.74
ANK3	124.21	123.56	110.29	96.29	110.93	111.62	118.94	114.45	78.02	136.78	128.38	119.3	164.07	169.6	162.72	146.85	172.49	152.6
IPMK	12.46	10.98	10.99	10.75	11.63	11.89	11.41	11.54	10.25	12.23	12.46	11.58	12.03	12.86	14.46	14.25	12.57	12.06
RAD9B	1.37	0.66	2.18	1.41	0.13	0	0	0	0.09	0	0.22	0.44	0.22	1.3	0.2	0.49	0.22	0
PLBD2	49.15	52.57	53.58	57.5	55.1	54.18	54.31	54.37	46.69	50.69	52.02	45.02	48.41	46.23	49.39	48.79	47.41	47.32
DLG5	63.3	60.78	63.35	73.51	66.15	73.68	60.75	61.37	57.18	69.57	66	63.56	74.97	79.66	75.6	75.92	77.71	79.06
MAT1A	0	0	0	0	0	0	0	0	0.19	0	0	0.1	0.11	0	0	0	0	0.07
SLC2A13	15.22	14.73	13.18	15.22	16.67	14.67	10.93	13.4	10.24	12.66	12.32	11.49	15.47	15.37	16.75	13.1	15.74	15.28
GXYLT1	10.22	9.28	11.04	13.37	11.55	12.16	13.55	10.88	10.01	9.77	8.43	8.56	4.9	5.46	5.16	5.16	5.4	6.35
TWF1	60.98	59.6	51.42	49.63	53.31	63.68	62.87	81.56	53.56	62.85	53.51	53.93	53.68	53.2	55.95	59.08	54.35	50.53
DIP2C	37.07	32.58	32.21	31.71	29.87	30.23	27.55	32.74	21.48	35.99	31.91	32.52	36.43	38.25	36.68	35.11	37.21	36.79
EIF4E	99.72	102.76	106.08	110.68	102.74	102.87	107.62	119.19	107.9	116.35	114.32	145.4	135.06	136.76	128.65	132.37	116.23	132.6
MAGI1	55.28	52.27	52.91	53	55.8	51.41	51.09	50.4	35.63	56.37	53.79	52.42	77.11	72.18	85.84	76	76.87	73.26
TEX30	5.89	6.25	3.73	6.57	4.26	4.77	9.69	7.1	7.81	6.81	5.49	7.61	7.63	8.07	8.99	6.67	8.54	7.71
CSNK1G3	30.33	22.95	28.2	25.59	28.51	39.3	31.3	37.92	29.93	25.12	28.23	23.45	32.28	31.86	33.71	41.67	38.19	40.84
SRFBP1	6.07	7.92	7.28	5.33	6.13	7.49	5.33	6.88	5.73	5.88	5.13	6.74	5.42	7.11	7.37	4.52	5.77	4.36
AKAP6	43.75	42.46	49.16	40.83	42.36	43.74	42.03	48.01	24.96	57.55	59.95	49.77	61.74	63.3	69.57	51.82	81.51	71.87
NPAS3	2.98	2.51	1.66	2.47	4.26	2.73	2.8	2.96	2.59	3.15	2.93	2.36	4.48	6.16	3.59	3.98	4.27	3.64
FAM177A1	69.88	56.45	62.93	67	57.07	61.05	75.67	77.44	73.01	63.88	64.56	65.91	58.47	67.08	53.39	78.53	78.62	59.71
MBIP	22.77	22.32	25.75	21.25	20.85	21.94	25.23	22.87	22.1	27.69	24.16	25.31	28.71	23.91	35.25	28.4	24.43	25.71
MIPOL1	2.93	2.19	3.09	4.41	2.62	4.96	3.85	5.5	2.16	5.16	3.41	4.3	4.89	1.35	3.12	2.21	0.94	3.73
EXT2	60.49	70.21	62.77	68.3	69.03	64.62	63.73	67.96	56.87	71.09	62.41	60.28	54.68	59.03	57.95	58.8	59.97	59.95
TMEM18	23.6	19.92	22.96	20.1	22.59	21.62	25.98	26.75	18.74	22.85	20.81	23.53	18.98	19.41	20.92	22.45	23.25	25.76
ALLC	0	0	0.16	0	0	0	0	0	0	0	0	0	0	0	0	0	0	0
KCTD14	0.67	0.93	0.4	0	0.88	1.84	1.08	0.8	0.62	0.16	2.31	1.36	0.95	0.57	1.72	1.43	0.37	1.47
THRSP	0	0	0	0	0	0.3	0	0	0	0	0	0	0	0.3	0	0	0	0
NDUFC2	204.42	215.35	218.32	248.19	212	211.7	177.36	232.64	294.02	236.92	208.9	236.26	298.45	251.99	283.53	285.72	268.95	285.39
ME3	17.91	23.42	11.3	16.01	22.55	26.64	13.41	18.96	13.04	13.95	21.16	19.42	21.29	23.58	39.8	38.01	22.25	28.54
MSGN1	0	0	0	0	0	0	0	0	0	0	0	0	0	0	0	0	0	0
ADAMTS12	25.28	26.16	30.1	31.34	31.21	33.51	23.33	24.94	19.96	18.95	17.39	15.13	4.89	5.31	6.36	4.8	5.53	7.55
NUBPL	4.76	6	4.94	5.89	5.54	7.75	4.75	5.63	5.09	7.27	8.51	5.62	5.07	6.8	5.12	7.41	4.43	5.75
NEK7	22.95	18.93	18.9	22.92	19.67	24.86	20.36	19.05	16.55	17.41	23.37	24.95	22.51	22.52	21.09	19.34	19.02	17.94
ATP6V1G3	0	0	0	0	0	0	0	0	0	0	0	0	0	0	0	0	0	0
FER	12.58	12.99	12.13	9.09	9.17	7.31	8.22	13.24	6.46	11.85	10.25	11.09	11.76	11	11.46	8.9	11.24	10.42
VIPAS39	28.63	25.83	22.65	26.3	26.39	27.02	24.82	31.03	26.62	26.34	25.34	26.81	30.75	20.88	27.85	27.56	30	25.2
ANKRD50	23.41	23.17	23.25	22.84	21.07	20.81	20.51	24.3	16.04	25.89	27.11	25.7	30.53	31.05	31.98	27.36	31.19	30.79
UPF2	14.44	12.91	15.08	12.91	11.97	10.45	13.57	12.86	10.67	13.56	17.31	14.2	13.83	14.62	16.44	14.62	14.75	15.09
CDC123	124.4	103.25	112.78	106	107.49	101.3	110.83	91.03	98.03	126.27	99.8	103.91	99.14	104.91	95.81	112.19	110.47	92.39
SCLT1	2.59	1.65	2.57	1.37	1.78	2.76	2.03	4.82	3.02	2.48	2.13	1.88	4.14	3.7	3.33	3	2.63	2.89
CCDC3	16.34	15.79	13.44	13.99	13.96	16.72	16.18	14.64	13.55	11.83	10.65	10.65	5.71	5.61	6.72	6.88	9.09	7.48
C4orf33	2.84	5.76	4.98	2.85	3.17	2.84	3.69	5.12	6.24	4.78	2.92	6.51	5.04	9.09	4.33	6.82	8.14	6.71
FRMD4A	43.37	54.01	49.14	48.93	47.01	46.53	43.83	44.1	38.04	47.73	45.04	46.02	51.69	51.32	56.93	37.4	42.76	45.52
SLC25A31	0	0	0	0	0	0	0	0	0	0	0	0	0	0.17	0	0	0	0
PTPRO	38.26	32.03	36.66	32.57	30.92	27.78	32.67	31.59	28.8	40.06	40.65	37.29	48.1	54.05	56.46	54.47	53.46	53.05
EPS8	13.41	10.27	9.14	12.36	9.17	15.18	7.51	16.55	7.3	8.8	8.91	7.46	8.29	5.13	10.95	9.35	4.49	6.12
ACAD8	32.23	33.33	26.55	32.96	32.28	33.04	25.05	30.69	28.82	31.29	35.54	32.98	39.18	48.25	39.41	44.58	44.98	47.66
THYN1	40.84	34.12	38.32	42.47	43.13	49.24	40.88	42.11	44.77	55.89	41.29	45.17	56.5	48.75	50.61	49.28	55.39	48.09
VPS26B	94.57	102.64	90.2	91.92	89.82	95.24	84.35	93.5	84.79	90.9	91.89	100.6	120.04	116.24	116.43	119.67	115.66	108.9
NCAPD3	14.5	11.14	9.89	17.86	15.28	11.82	12.96	12.68	6.98	16.19	13.13	12.58	14.34	15.43	13.83	10.82	19.1	13.62
VTI1A	37.61	31.13	28.28	28.99	25.47	27.22	36.38	25.75	18.99	29.84	27.6	32.3	30.64	35.55	29.93	31.43	37.9	40.17
QDPR	34.04	28.18	42.64	37.25	42.39	43.61	29.16	38.94	48.87	41.53	47.12	40.53	34.56	33.38	30.04	35.36	27.86	30.39
FHIP2A	21.04	18.95	22.5	19.98	22.03	18.26	20.49	24	19.44	24.41	21.99	22.14	26.52	30.57	26.01	26.86	23.75	27.87
ANO4	9.65	11.46	11.48	14.2	12.58	11.24	10.48	13.36	11.01	7.96	7.13	5.8	6.45	9.46	6.75	4.85	5.4	6.67
TEX9	9.22	12.85	11.05	6.94	9.15	5.75	7.67	5.04	8.48	5.55	6.03	6.53	6.62	5.28	5.78	6.62	6.36	5.04
QTRT2	10.58	15.35	10.35	13.35	13.67	12.32	11.79	8.91	7.66	19.65	12.64	7.13	14.03	9.12	7.15	13.24	8.85	10.87
DRD3	0	0	0	0	0	0	0	0	0	0	0	0	0	0	0	0	0	0
MMAA	6.36	8.72	5.21	9.55	5.69	7.03	6.41	6.15	5.16	6.29	8.46	6.11	5.81	9.56	7.64	9.05	9.16	11.17
ZNF827	27.32	29.8	29.07	21.19	35.83	29.65	32.55	18.43	21.33	35.66	28.53	25.47	33.21	26.56	36.4	24.7	32.77	20.85
POU4F2	5.72	6.52	6.19	5.01	6.41	5.2	8.51	7.89	7.42	3.93	3.56	4.18	4.7	4.4	5.26	6.68	5.66	6.3
EDNRA	1.09	1.49	2.08	0.86	1.17	2.19	1.2	1.38	0.62	0.6	0.64	0.51	1.13	1.14	0.91	0.54	1.31	0.86
NR3C2	0	0.28	0	0.27	0.33	1.07	0.24	0.99	0.17	0.26	0.1	0.09	0.05	0.1	1.93	0	0.2	0.09
AKR1C2	20.42	14.14	15.05	17.91	24.97	21.07	15.5	18.28	22.16	17.59	15.94	22.14	20.29	14.42	17.33	24.34	15.98	15.21
DPYSL4	159.63	167.27	154.87	169.77	179.94	163.5	159.27	169.17	172.13	201	169.22	174.05	223.5	232.56	240.15	196.81	209.63	212.95
VENTX	0	0	0.1	0.11	0.08	0	0.1	0	0.08	0.09	0	0.09	0	0.1	0.28	0.11	0.5	0.71
ADAM8	1.37	2.28	5.92	5.14	5.67	2.94	3.02	2.33	1.94	2.3	6.55	2.51	4.55	4.77	3.47	5.02	4.16	8.26
ITIH2	0	0	0	0	0	0	0	0	0	0	0	0	0	0	0	0	0	0
KIN	13.93	9.81	12.91	6.3	9.5	9.16	7.78	13.18	8.68	8.59	8.94	8.03	13.92	11.98	11.62	15.71	8.72	10.68
PIGF	14.19	21.6	23.3	18.69	20.93	19.04	15.04	22.78	21.36	19.98	20.27	22.39	22.46	24.2	19.98	22.74	18.11	29.83
ANKAR	1.33	1.52	1.2	2.94	4.4	1.7	1.35	3.59	1.91	4.12	3.32	2.54	2.19	2.6	2.24	3.43	4.52	2.1
INPP1	16.91	17.32	17.02	14.28	17.74	16.86	17.87	16.39	19.51	20.11	19.34	20.39	24.47	26.18	24.78	19.68	26.66	20.4
MFSD6	20.51	10.68	13.1	17.33	16.16	14.47	11.79	14.87	17.64	13.55	15.26	19.14	29.18	23.77	23.94	18.73	22.69	26.2
RNF144A	47.03	35.45	38.21	35.04	33.75	33.18	35.64	34.26	25.87	42.35	39.36	37.37	52.08	54.25	54.23	45.63	48.48	46.78
ASAP2	53.84	49.45	47.79	37.69	47.1	42.75	37.58	54.21	30.66	45.88	43.74	40.33	40.77	46.31	42.15	42.01	45.5	45.21
ADAM17	16.5	20.65	17.57	16	17.55	18.18	16.88	17.3	14.16	15.5	16.12	17.51	13.43	12.88	14.64	16.85	15.67	17.21
FLI1	2.44	3.77	2.89	5.23	4.24	4.71	5.59	5.39	2.28	2.41	3.5	6.87	0.69	1.32	0.47	0.53	1.28	0.58
KCNJ1	0	0	0	0	0	0	0	0	0	0	0	0	0	0	0	0	0	0
TMEM45B	0.12	0	0	0	0	0	0	0	0	0.17	0.2	0	0.41	0	0	0	0	0.12
WWC2	9.61	12.45	8.86	10.33	12.99	14.14	10.14	10.47	8.78	12.01	9.29	8.31	6.74	5.62	6.82	3.9	9.08	5.21
CENPU	2.69	2.29	1.55	2.45	1.09	4.06	3.26	4.36	1.16	2.66	2.86	2.3	3.24	2.49	3.19	1.9	2.36	5.21
ACSL1	16.74	17.21	16.96	21.02	21.34	18.33	18.71	17.92	15.96	19.76	21.13	22.35	28.97	30.19	26.68	27.33	28.81	26.72
SLC25A4	38.41	37.55	32.91	37.34	38.48	35.26	38.83	41.58	47.88	38.27	44.97	44.85	59.38	54.43	50.38	61.57	63.14	55.29
AMN1	24.12	24.28	20.04	29.25	26.63	24.11	23.11	26.44	20.12	28.29	34.78	38.82	51.16	31.51	38.45	46.12	43.82	40.31
BICD1	72.86	72.81	78.31	67.11	78.16	69.55	66.3	73.74	41.8	83.4	83.16	72.06	95.52	94.86	100.24	81.76	96.44	82.53
SAV1	11.22	8.11	7.61	8.9	8.98	8.47	9.1	7.8	7.05	9.35	7.17	6.78	10.81	8	5.35	4.78	5.82	5.17
CCDC122	5.62	3.53	4.07	3.96	4.68	2.93	3.78	5.19	6.84	15.99	9.21	5.91	4.96	4.97	10.04	3.39	13.67	5.73
SERP2	19.95	17.33	22.49	18	24.39	21.13	16.9	23.9	32.46	22.27	24.59	23.56	41.59	43.68	39.19	29.62	32.31	37.99
NBAS	21.28	21.86	18.97	17.15	16.9	19.13	20.07	19.31	19.82	21.28	16.62	21.03	19.26	21.42	18.73	22.46	25.73	20.36
ZNF385D	4.54	10.73	10.54	9.52	13.05	9.57	14.84	13.61	7.9	9.51	22.28	9.62	9.54	15.48	11.88	15.37	9.58	17.81
TDO2	0	0.15	0	0	0	0	0	0	0	0	0	0	0	0	0	0	0	0
GUF1	23.78	23.44	21.32	14.11	19.09	22.6	21.08	27.1	17.84	21.83	24.92	22.99	24.09	28.3	29.79	24.2	23.13	23.81
SLC35F4	1.11	1.44	1.93	1.99	2.41	2.01	1.34	1.06	1.77	1.65	2.34	1.85	5.15	3.49	5.61	3.05	3.87	2.74
GABRA2	0.15	0.49	0.39	0	0	0	1.24	1.35	0.67	0.61	0.27	0.47	0	0	0	2.52	2.02	2.14
SACS	51.28	47.03	46.71	47.36	49.55	55.36	44.78	51.18	41.2	44.85	45.85	47.45	39.31	44.55	49.13	42.58	43.95	41.95
CCDC175	0	0.09	0	0	0	0	0	0	0.29	0.21	2.79	0	0	0.12	0	0	0	0
PABPC3	0.85	1.63	1.7	0.87	1.02	1.33	1.25	1.73	1.52	1.11	1.69	1.44	0.57	0.79	0.48	1.06	0.94	0.3
CENPJ	15.33	18.26	21.02	14.45	18.32	15.48	19.35	14.16	18.24	21.94	24.42	17.1	28.8	32.88	30.07	33.74	37.7	32.59
FBXO4	0.34	0.92	1.29	2.6	1.76	1.61	1.63	1.3	2.78	1.55	2.11	1.02	1.36	2.66	2.11	1.87	2.02	1.63
TMEM267	12.19	7.24	8.81	13.77	10.14	18.58	7.53	6.36	7.8	7.54	12.76	7.99	4.98	7.09	6.57	4.6	6.21	5.3
CCL28	0	0	0	0	0	0	0	0	0	0	0	0	0	0	0	0	0	0
PARP8	15.65	16.6	20.46	17.3	20.98	21.63	26.1	26.13	17.54	24.33	19.35	18.82	28.45	33.68	26.6	19.8	23.97	25.19
GFRA1	43.14	42.98	42.02	40.68	45.41	37.61	42.76	50.15	35.34	61.78	59.34	53.55	85.26	72.69	84.25	100.32	103.29	100.54
CACUL1	14.28	22.75	14.67	21.35	22.74	19.96	15.34	15.19	11.46	26.92	16.84	18.51	18.26	19.36	11.75	15.91	16.95	21.92
DST	211.37	204.43	195.65	185.54	188.06	204.71	198.45	218.74	199.64	178.84	189.89	192.45	190.57	201.09	213.74	178.8	226.72	205.87
BEND6	8.99	9.79	6.56	5.06	6.51	12.09	5.36	6.96	6.18	6.07	9.96	6.08	4.89	4.65	4.2	5.84	5.59	4.88
TIAL1	85.92	76.66	86.47	66.19	114.38	95.39	87.05	86.75	83.04	82.63	89.75	97.7	97.9	84.92	112.14	105.73	94.16	97.78
BAG3	28.17	30.8	34.36	32.35	29.31	29.95	27.45	28.01	28.43	20.19	22.98	24.2	10.01	9.16	10.65	9.31	11.09	10.9
GLT1D1	6.47	5.09	4.28	6.38	7.02	5.9	5.66	4.64	7.16	7.18	7.92	7.87	14.66	16.43	17.11	12.32	14.07	12.23
TMEM132D	5.63	5.68	4.51	6.02	7.35	5.72	4.14	4.14	4.02	8.55	6.28	7.37	11.58	11.45	10.78	7.83	9.44	8.83
RBM46	0	0	0	0	0	0	0	0	0	0	0	0	0	0	0	0	0	0
ZNF37CP	0	0	0	0	0	0	0	0	0	0	0	0	0	0	0	0	0	0
SCHIP1	64.59	52.95	68.63	54.95	48.69	41.85	63.9	89.4	50.57	64.48	43.33	60.72	47.11	74.65	50.87	44.99	43.75	46.75
MCHR2	0	0	0	0	0	0	0	0	0	0	0	0	0	0	0	0	0	0
KCNE4	0	0	0.09	0	0.14	0	0	0	0.07	0.42	0	0	0	0	0	0	0	0
AP1S3	3.67	4.25	2.66	3.77	4.52	3.93	5.62	5.19	3.89	6.65	6.3	3.54	5.16	6.83	6.46	5.23	2.97	4.86
RABGAP1L	37.89	35.52	32.38	32.49	38.48	30.7	34.32	41.16	24.45	34.18	37.29	35.56	43.72	41.49	38.3	38.16	42.21	40.08
CCDC74B	3.32	6.08	8.02	10.04	12.6	7.01	6.27	5.69	6.39	9.23	6.46	5.48	12.54	8.62	8.39	11.13	11.54	8.15
TLCD4	1.56	1.43	2.22	1.34	1.59	1.76	1.26	1.91	1.63	1.42	1.36	1.54	1.3	2.08	1.62	1.71	1.35	1.59
MZT2B	134.85	154.51	145.05	155.55	167.86	115.26	161.68	138.13	183.38	152.45	147.96	165.29	187.15	197.57	197.6	179.47	201.29	176.64
TUBA3E	0	0	0	0	0	0	0	0	0	0	0	0	0	0	0	0	0.21	0
ASTN1	32.73	32.87	30.06	34.81	36.02	28.33	29.82	30.99	20.91	36.77	37.11	34.58	55.91	54.71	54.13	48.78	53.19	52.07
CFC1B	0	0	0	0	0.5	1.25	0.35	0.65	0.87	0.29	0	1.25	0.39	0.37	0.53	0.55	0	0.54
FAM168B	111.09	109.84	112.59	118.65	116.7	109.26	101.62	114.78	89.83	126.67	133.38	113.3	137.68	140.55	142.18	140.08	125.45	138.72
PTPN14	11.69	11.78	10.95	11.03	13.82	13.14	9.91	12.81	8.3	7.62	6.85	8.07	1.96	3.52	2.51	1.86	5.88	3.28
SMPD4BP	12.19	15.85	13.57	15.9	18.75	16.7	13.03	15.54	13.39	15.68	15.62	18.02	23.44	23.05	23.87	22.53	20.21	19.93
MGAT5	45.66	40.67	46.69	41.06	44.61	46.51	45.42	45.86	33.73	46.27	46.16	38.43	50.5	53.15	51.02	48.15	58.83	54.43
TMEM163	68.12	64.75	57.07	62.97	66.45	50.56	60.26	68.23	58.25	66.49	54.36	69.61	80.25	75.31	78.73	71.77	68.51	69.32
GPATCH11	8.69	8.45	9.64	8.41	7.53	7.01	9.95	6.99	7.86	11.99	10.43	12.49	10.66	13.12	11.87	11.72	12.38	11.73
HSPB8	23.09	25.93	24.65	29.59	27.71	28.34	23.06	27.19	27.15	17.39	16.8	14.05	3.64	4.18	3.27	4.6	6.9	4.22
GEMIN6	8.06	7.84	6.79	8.48	10.17	7.5	9.35	6.71	12.27	8.19	11.03	7.07	7.43	8.23	9.88	9.44	9.24	9.54
TMEM178A	107.1	116.31	113.48	103.23	115.6	102.71	126.99	120.92	125.71	92.18	100.83	112.31	102.72	113.78	116.22	118.03	125.26	111.98
POU4F1	44.97	41.57	40.03	32.44	36.43	30.11	43	44.23	35.38	38.59	38.05	36.09	44.54	41.69	43.46	44.83	41.72	43.63
OBI1	27.79	26.96	26.44	29.66	28.62	27.57	30.73	29.35	25.74	32.08	35.74	40.78	47.27	47.08	47.07	43.86	38.65	39.21
CYSLTR2	0	0	0.06	0	0	0.19	0	0	0	0	0	0	0	0	0	0	0	0
GRID2	0.67	0.24	1.8	0.21	0.28	0.05	0.36	0.24	0.15	0.73	0.95	0.6	1.06	0.72	0.91	0.81	0.31	1.33
ARL11	0	0	0	0	0	0	0	0	0	0	0	0	0	0	0	0	0	0
RIT2	0.38	0.7	0.31	0	0	0.44	0	0	0.36	0	0.33	0	0.43	0	0	0	0	0
SETBP1	25.08	23.39	25.39	20.48	20.28	21.42	23.17	23.45	13.52	31.44	27.35	26.38	35.67	36.84	39.36	32.18	34.79	33.79
ARL14EP	28.17	18.45	32.77	28.55	15.45	29.67	18.6	25.16	20.44	30.93	21.21	24.74	20.12	27.38	31.65	20.92	17.29	21.92
EPG5	16.49	20.65	16.9	20.1	12.1	13.83	13.81	18.7	9.97	14.55	16.93	13.46	23.79	19.58	24.7	14.02	15.66	16.79
PSTPIP2	8.8	10.11	10.7	13.18	12.46	15	9.23	10.19	8.4	8.09	7.4	10.3	7.99	9.48	10.96	6.33	6.12	4.59
ATP5F1A	419.71	423.14	408.56	459.2	450.52	416.15	461.24	442.13	537.78	487.93	476.34	546.78	681.49	620.5	555.71	627.61	568.75	598.44
HAUS1	40.79	34.73	29.28	38.8	39.75	27.05	28.69	32.58	38.76	41.63	28.51	33.75	48.06	49.72	43.61	39.75	51.2	45.79
ARK2N	14.76	14.62	14.16	16.13	14.34	15.47	13.82	15.33	11.4	15.49	13.95	13.62	15.29	13.74	15.05	16.67	15.11	13.47
SPC25	0.47	2.37	0.75	0.85	0.38	1.02	2.16	0.75	0.63	0.62	0.5	0.85	0	0	0.45	0.59	0	1.32
G6PC2	0	0	0	0	0	0	0	0	0	0	0	0	0	0	0	0	0	0
PDK1	14.56	16.62	14.66	27.56	14.07	17.6	20.12	17.89	13.99	19.9	14.54	12.8	19.06	16.68	21.32	14.05	18.39	20.69
PTH	0	0	0.46	0	0	0	0	0	0	0	0	0	0	0	0	0	0	0
PDE3B	10.87	10.19	13.91	8.41	10.34	9	14.83	10.92	8.67	9.57	9.77	11.44	14.82	11.82	13.69	10.04	15	11.86
TCF7L1	19.7	23.1	20.53	20.51	19.36	17.94	22.52	17.58	18.05	14.51	18.08	14.28	5.84	7.55	8.89	5.55	8.69	8.7
TGOLN2	52.09	52.06	52.64	57.23	52.17	58	49.17	55.01	46.04	56.01	50.02	45.38	41.54	39.34	41.37	41.07	43.23	40.53
SH2D6	0	0.97	1.52	0	0.32	0	0	0	0.71	0.2	0	1.19	0.23	0	0.14	1.76	0	0
KCNK13	0.11	0	0.12	0.13	0	0.24	0.23	0	0.1	0.41	0	0	0	0.24	0.11	0	0	0.21
UHMK1	14.87	18.31	16.52	17.59	19.68	17.86	17	19.72	13.6	14.66	13.86	13.47	14.03	14.27	12.89	13.08	12.14	13.47
ATG10	6.49	4.82	9.23	7.5	5.12	7.04	7.02	8.84	10.11	7.76	9.53	12.13	8.95	5.93	6.71	7.08	9.14	5.55
POC5	7.48	8.16	11.61	16.11	8.37	10.56	9.24	8.85	9.77	14.62	20.03	20.21	19.32	18.87	13.18	20.85	16.22	25.48
SPOCK1	56.18	53.15	66.53	64.71	81.01	64.21	51.21	55.16	38.89	55.21	52.3	49.38	73.92	70	57.44	53.96	56.72	52.16
FAM151B	1.86	1.12	1.45	0.61	1.15	1.5	2.56	2.32	1.69	1.08	1.12	3.43	0.72	1.73	1.69	1.03	1.46	0.91
TADA1	22.77	21.08	23.89	20.26	20.9	19.92	24.64	21.01	21.68	24.93	30.83	25.81	36.79	37.58	34.38	35.4	35.12	34.92
GUCY1A2	7.79	7.36	7.8	6.56	7.84	7.84	7.87	9.06	5.5	7.34	7.35	5.91	11.19	12.07	11.72	12.99	16.45	13.18
CWF19L2	4.5	5.79	4.24	4.99	4.89	3.28	4.78	6.1	4.03	5.44	4.24	4.16	5.73	7.15	7.09	5.69	5.85	5.79
JMY	7.84	8.17	8.09	8.06	8.59	9.37	8.09	8.97	6.01	10.79	9.21	9.03	11.12	10.66	10.57	9.92	9.46	10.59
HOMER1	15.86	16.98	14.57	17.94	15.04	25.12	19.45	19.64	10.19	18.44	16.14	17.28	21.56	21.4	19.6	24.36	20.52	21.56
XRCC4	7.02	9.11	8.84	6.49	5.09	8.57	6.39	7.89	6.3	6.18	6.82	4.65	4.9	3.55	4.95	3.05	4.74	4.25
BOLL	0	0	0	0	0.88	0	0	0	0	0	0	0	0	0	0	0	0	0
ZNF547	8.26	5.63	6.06	5.73	3.25	8.99	3.75	5.41	5.94	4.43	5.61	5.38	7.76	7.85	5.21	6.98	8.46	7.82
ZNF773	12.65	7.83	10.12	8.28	10.65	9.95	9.62	9.09	15.9	10.84	11.95	11.04	21.7	10.77	13.59	12.15	11.24	11.46
ZNF776	27.07	32.81	23.86	23.75	34.33	23.43	32.06	22.54	28.64	34.14	40.54	35.99	47.31	47.38	44.85	33.86	33.39	41.15
ZNF256	4.2	5	4.73	3.92	4.83	4.19	6.22	5.21	4.64	5.27	4.46	4.28	3.88	4.62	6.22	5.17	6.08	5.59
SUV39H2	8.21	8.99	13.14	7.15	8.67	7.91	10.73	9.16	6.22	9.47	14.35	10.18	12.47	10.56	13.22	10.56	9.06	9.33
DCLRE1C	4.5	5.5	4.51	6.88	7.22	5.9	6.24	5.62	5.47	4.93	11.53	3.83	6.4	9.43	12.75	6.78	5.52	8.29
OLAH	0	0	0	0	0	0	0	0	0	0	0	0	0	0	0	0	0	0
RPP38	10.23	8.5	8.37	11.23	11.36	10.64	10.05	11.34	10.64	11.59	14.87	12.18	13.77	8.2	9.83	9.49	7.48	8.02
NMT2	24.61	23.49	22.69	25.72	25.99	21.35	21.66	24.72	21.67	25	26.25	25.72	18.6	21.7	25.62	30.46	20.85	23.93
ZSCAN1	7.16	12.01	8.91	7.12	11.87	6.3	6.37	11.8	7.86	16.64	8.33	11.12	18.83	14.57	13.04	17.66	18.82	18.68
ZNF837	1.08	1.25	0.15	1.4	0.86	1.86	1.97	1.73	1.31	1.68	0.81	1.45	0.77	1.85	2.09	0.7	1.56	1.37
USP12	32.73	33.06	30.47	28.81	31.19	31.54	30.48	38.04	25.95	31.44	30.82	33.74	35.36	37.95	36.14	34.88	31.67	37.09
CCDC50	36.24	35.36	39.49	34.19	36.65	32.83	37.9	40.07	28.54	40.63	38.19	35.36	40.45	46.02	40.89	37.98	45.34	42.15
CAMK4	3.48	3.76	6.57	8.65	7.57	8.59	3.86	6.28	2.56	6.01	5.22	4.04	7.51	13.56	9.27	6.31	8.09	9.85
TRIM36	38.61	36.97	37.85	39.41	40.84	44.57	37.4	45.4	31.33	45.5	50.08	51.5	64.15	76.66	64.51	57.91	66.54	59.78
ZFP36L2	7.57	9.8	9.01	8.59	9.84	11.26	9.37	11.92	9.39	8.43	6.56	7.1	1.86	1.69	1.52	2.54	2.81	3.02
PAN3	20.13	20	23.14	20.27	24.58	20.51	18.25	20.58	15.83	23.59	22.39	24.76	25.45	24.55	26.13	25.86	24.41	26.25
PLEKHH2	2.19	2.84	0.49	1.98	0.65	1.04	0.32	0.41	0.17	1.4	0.17	0.63	0.24	1.91	0.22	0.27	1.28	0.14
PFKM	104.87	88.35	98.02	112.31	88.15	92.07	91.52	107.85	95.59	95.08	96.57	91.22	124.41	116.52	117.79	142.38	119.64	135.33
TMEM123	97.03	103.25	93.55	121.64	76.76	94.83	74.55	74.32	63.76	53.86	51.64	53.5	16.29	17.65	16.58	12.62	15.52	25.74
GRIA4	63.18	48.25	63.33	67.64	41.1	80.43	70.24	58.03	50.53	38.15	48.63	54.13	67.78	42.8	74.35	43.08	47.85	43.85
IGSF10	0	0.02	0	0	0.11	0.03	0.05	0	0.12	0.04	0	0.02	0	0	0.02	0	0	0.02
SPEF2	8.04	9.11	9.28	7.28	12.49	9.12	7.17	14.07	5.08	7.91	12.91	8.44	8.72	8.46	13.22	9.97	9.83	10.76
SPARCL1	0	0	0	0	0	0	0	0	0	0	0	0.67	0	0	0	0.13	0	0
DSPP	0.06	0.06	0.07	0.07	0	0.21	0	0	0.06	0	0.07	0	0	0.07	0.06	0	0.13	0
DMP1	0.2	0.09	0	0.25	0.36	0.12	0.22	0.11	0.09	0.1	0	0.1	0.45	0	0	0	0.22	0.1
MEPE	0	0	0	0	0	0	0	0	0	0	0	0	0	0	0	0	0	0
MBNL1	16.68	12.04	13.89	12.54	13.04	16.21	15.33	13.88	11.09	12.64	10.26	9.77	8.02	11.86	14.5	5.77	6.99	8.55
CAPSL	0	0	0	0	0	0	0	0	0	0	0	0	0	0	0	0	0	0
NADK2	13.65	15.47	12.8	15.44	15.82	15.65	16.52	19.22	16.8	14.6	19.35	17.38	22.48	20.23	16.51	21.71	20.43	21.33
GPD1L	13.44	16.05	11.02	14.91	21.98	14.56	14.25	15.65	13.13	15.6	16.5	22.16	21.92	21.21	22.61	16.82	17.42	16.33
GJA1	253.77	279.68	295.08	326.79	306.39	331.05	267.72	290.99	279.5	208.69	199.84	195.2	36.07	46.03	49.16	46.81	48.43	57.31
CCNO	0	0	0	0	0.18	0.23	0.53	0.23	0.15	0.16	0	0	0	0	0	0.2	0.23	0.2
DDX4	0.91	0.15	0.37	0	0.15	0.19	0	0.62	0	0	0.68	1.19	0.85	0	1.23	0.63	0	0
CLEC4F	0	0.13	0	0.17	0	0.13	0	0	0	0.13	0	0	0.24	0.12	0	0.17	0	0.11
SLC30A6	15.02	15.63	14.59	15.06	15.52	15.3	14.28	13.35	12.58	17.3	17.2	12.99	13.12	14.42	15.56	16.47	12.86	13.42
PELO	19.34	22.51	19.58	19.07	24.4	21.6	20.01	23.07	27.78	18.54	21.48	19.11	12.25	12.71	12.79	15.42	16.77	16.3
RASGRP3	1.93	0.87	1.03	1.42	1.06	0.79	0.27	0.14	0.59	0.9	0.42	0.76	1.92	0.52	0.8	0.56	1.11	0.12
SAR1B	27.56	30.78	22.69	27.62	26.41	31.9	26.38	25.68	24.07	27.15	27.82	21.68	34.01	37.77	31.44	22.9	33.4	24.27
CATSPER3	0.86	0.44	0.24	0	0	0	0.23	0.48	0.6	0	0	0.42	0	0	0.44	0.59	0	0.63
GPR180	5.76	5.28	5.61	4.42	5.19	5.82	4.67	6.02	5.14	5.11	5.72	5.06	5.3	5.63	4.91	5.51	5.09	4.46
DYNLT5	0	0	0	0.91	0.41	0	0	0	0	0	0	0	0	0	0.71	0	0.52	0.46
DNAI4	4.89	4.21	3.16	4.57	4.16	3.05	6.34	5.11	3.03	2.82	3.61	3.63	3.78	5.49	3.73	2.39	5.91	8.03
ANKRD22	0	0	0	0	0	0	0	0	0	0	0	0	0	0	0	0	0	0
FARP1	113.14	116.41	96.63	101.34	110.02	104.23	116.05	104.06	88.87	111.8	107.67	105.47	115.97	108.32	114.28	105.87	122.34	112.41
IFIT5	7.64	8.98	9.24	9.71	10.6	8.46	7.81	7.8	5.95	9.51	11.35	9.47	14.53	14.78	15.07	9.8	9.21	12.65
SLC16A12	0.17	0	0.31	0	0	0.06	0.12	0.06	0	0.05	0.13	0	0.06	0	0	0	0.06	0
PANK1	12.8	11.65	13.88	16.67	13.98	12.64	15.71	14.1	13.85	17.47	17.31	15.6	18.2	22.99	17.6	17.02	17.92	21.69
PRDM8	2.2	3.01	1.4	1.05	1.48	0.78	2.28	1.89	1.65	3.06	3.14	2.9	1.68	3.55	2.31	5.81	2.99	2.08
BMP3	0.45	0.41	0.78	0.61	0.94	0.66	1.01	0.65	0.66	0.89	0.56	0.43	1.56	1.26	1.19	0.94	0.83	1.17
HNRNPDL	289.11	294.93	295.29	301.43	295.84	299.09	283.67	284.47	275.96	326.2	289.74	333.73	368.25	402.94	385.24	385.13	361.21	370.54
HHEX	0	0	0	0	0	0	0	0	0	0	0	0	0	0	0	0	0	0
UTRN	21.4	24.8	28.8	28.25	30.55	31.84	28.78	29.75	13.24	16.03	13.38	9.64	4.22	6.21	5.7	6	13.59	10
GRM1	0.59	0.49	0.38	0.57	0.51	0.53	0.76	0.3	0.25	1.06	0.47	0.45	0.97	1.01	0.92	0.82	0.61	0.78
PTPRK	32.03	31.25	29.72	35.79	32.05	38.97	32.85	29.09	20.3	24.79	24.14	23.65	9.23	17.2	17.89	12.42	14.51	15.97
GGPS1	41.55	35.46	41.41	38.4	37.34	31.94	28.13	38.61	42.68	54.67	48.4	53.69	54.37	54.08	56.15	56.24	56.01	54.63
CNTNAP4	52.2	48.44	49.26	49.38	50.34	47.61	44.87	50.07	37.14	53.96	57.62	53.62	66.02	73.65	67.74	59.41	59.79	61.86
ZNF117	30.76	29.72	25.35	29.65	26.09	26.82	30.09	32.45	21.18	26.21	29.6	29.68	27.45	29.54	29.95	27.69	34.65	29.79
PART1	0	0.12	0	0	0	0	0	0	0.12	0	0	0	0	0	0	0	0	0
RAB3C	98.24	99.47	92.78	85.76	88.99	86.65	83.91	99.75	63.03	91.52	100.78	94.7	156.08	155.35	154.46	109.55	137.33	120.39
LMNTD1	0.23	0.63	0	0	1.58	2.05	0	0	0	0	0	0.65	0	0	0	0	0	0
MARVELD2	0.65	0.47	0.14	0.76	0.11	1.46	0.73	0.33	0.34	0.65	0.28	0.35	0.2	0.07	0.26	0.22	0.37	1.3
RAD17	33.54	29.65	30.58	36.62	27.95	32.95	30.87	29.13	29.75	36.78	33.24	37.71	36.14	40.76	38.58	43.77	33.01	46.56
MED21	34.29	28.85	40.15	34.45	29.29	28.89	38.33	32.49	29.41	43.26	46.95	32.94	38	47.16	45.02	38.82	44.36	42.7
PLOD2	11.35	18.51	18.76	11.94	17.22	16.37	12.41	12.38	10.69	7.98	6.88	10.83	8.37	15.34	7.99	6.66	7.4	5.66
STK32B	3.25	3.33	3.9	3.35	4.32	4.82	4.12	3.58	3.8	3.76	3.24	2.64	5.82	4.82	7.35	6.77	8.39	6.4
NRSN1	4.1	2.78	3.47	5.33	3.46	5.56	2.36	5.52	4.76	2.18	6.33	2.85	3.7	4.09	7.98	6.86	4.19	5.63
JAKMIP1	7.86	7.1	5.25	8.77	8.84	11.02	6.63	6.69	8.11	7.31	6.41	7.85	11.65	13.73	10.73	6.77	11.29	10.51
ZIC1	0	0	0	0.06	0.64	0.06	0.85	0	0	0.76	0	0	0	0	0	0	0	0
ADGRA3	39.65	37.02	38.31	33.25	31.82	35.03	31.49	32.01	25.97	36.79	37.23	32.69	32.3	34.06	38.76	29.73	30.19	29.28
CPB1	1	0.43	2.14	1.73	1.03	1.84	1.68	1.19	1	1.37	3.04	0.78	0.66	0.46	1.34	1.31	0.22	0.39
SREK1IP1	10.18	9.09	11.51	7.72	13.71	9.08	8.86	8.85	7.12	11.42	9.34	11.58	13.09	10.41	11.1	10.76	10.76	11.15
LGI2	44.86	41.4	35.26	33.76	34.68	33.74	38.18	42.85	32.53	32.6	34.6	29.84	30.79	33.32	30.62	31.45	30.75	30.72
CWC27	18.79	20.18	19.86	17.44	17.64	17.91	17.98	16.42	16.26	21.23	22.44	21.7	18.74	25.53	22.18	20.25	21.93	23.22
MR1	0.54	0.12	0	0.34	0.65	0.61	0.42	0.86	0.16	0.35	0	0	0	0	0.55	0.04	0	0.26
SRP19	58.75	79.16	55.39	72.36	64.95	49.37	65.15	67.04	77.59	45.41	75.42	67.76	51.8	54.03	58.36	63.96	71.4	60.58
CENPH	3.17	6.75	2.32	6.21	5.56	4.36	3.41	4.25	6.77	5.77	3.98	6.6	5.59	4.83	5.44	7.68	8.32	5.16
CDYL	28.12	26.05	23.88	22.17	23.96	24.66	21.27	24.94	21.57	18.54	19.73	21.55	11.48	11.98	12.16	16.65	10.06	10.75
CARHSP1	62.84	61.04	63.01	72.17	68.86	64.71	42.1	71.59	66.47	65.43	66.5	58.03	109.41	99.33	108.56	95.78	92.15	92.35
TEKT5	0	0.87	0	0	0	0	0	0	0.42	3.26	0	0.35	1.17	0.2	1.77	1	1.44	0.17
BANK1	0	0	0	0.32	0	0.3	0.09	0	0.12	0	0.15	0	0	0	0	0.1	0.19	0.08
TXNDC11	27.75	21.06	28.75	22.38	26.32	22.93	23.19	20.38	26.83	23.36	19.92	20.52	22.78	18.38	21.31	16.79	24.4	21.64
DAB2	12.48	16.8	13.1	15.37	17.37	22.06	17.03	15.92	11.63	8.64	10.43	8.64	3.06	5.51	3.28	2.77	2.89	4.68
ACMSD	0	0	0	0	0	0	0	0	0	0	0	0	0	0	0	0	0	0
ACOXL	0	0.1	0	0	0.22	0	0	0	0.15	0	0	0	0	0	0.13	0	0	0
BCL2L11	8.05	9.32	14.07	6.09	7.62	3.12	5.1	13.91	6.07	9.41	6.04	6.57	6.52	10.4	5.94	6.79	10.29	12.12
ANAPC1	14.59	11.84	18.62	22.33	19.85	12.81	15.98	16.88	11.01	16.51	16.31	19.22	15.96	21.18	14.96	17.56	19.81	21.65
CAST	69.56	86.88	88.38	86.11	79.11	95.74	83.88	84.34	68.18	51.82	58.94	47.56	15.22	14.42	29.45	21.6	27.45	24.1
SCOC	116.72	104.7	119.05	126.8	123.22	115	127.41	134.47	144.22	123.21	120.04	135.16	146.58	156.17	144.56	157.53	138.93	145.77
CLGN	14.2	14.06	15.07	11.45	13.04	13.02	13.32	12.22	10.8	16.03	17.07	19.31	19.3	17.95	22.7	16.46	16.33	18.21
CETN3	19.49	19.12	15.24	21.06	21.9	19.4	25.03	16.69	17.5	25.16	26.88	18.41	24.7	19.65	20.37	23.89	17.34	22.64
SMARCA5	55.75	61.23	58.02	56.76	58.4	53.37	56.32	64.79	45.93	65.59	64.81	68.52	73.04	74.29	77.42	67.31	71.18	73.83
SYCP2L	3.08	3.08	3.97	4.58	5.76	6.59	6.03	1.61	3.22	4.76	5.9	6.28	4.93	8.11	4.59	7.66	3.43	5.54
BMP6	2.69	2.63	2.32	2.86	3.03	3.63	2.48	2.57	4.02	2.84	1.43	0.84	1.9	0.87	0.79	1.07	1.59	1.5
RGPD3	0.2	0.13	0	0.19	0.27	0.08	0.06	0.11	0.19	0.11	0.28	0	0.29	0.25	0.1	0.14	0.06	0.05
RASSF3	6.61	6.65	5.2	5.96	5.39	8.09	6.64	5.95	6.8	4.73	5.98	4.98	2.06	3.84	1.81	2.89	2.57	3.8
HNRNPU	322.15	320.16	316.06	317.24	310.97	310.35	307.05	320.68	283.82	349.56	339.07	334.66	364.22	364.67	380.34	378.74	369.82	366.72
RANBP2	39.73	36.67	39.67	38.88	39.13	45.1	38.21	42.74	28	40.19	38.76	37.97	45.7	48.72	48.23	37.07	46.74	44.05
AHCTF1	27.04	26.05	29.89	35.94	29.67	32.71	24.28	34.43	21.21	33.72	25.05	27	29.99	37.09	34.05	36.42	36.16	35.48
MERTK	3.54	2.51	3.09	7.31	1.85	3.73	2.72	1.98	2.16	1.59	3.1	4.93	0.48	4.01	1.44	0.64	1.03	2.43
TMEM87B	11.59	11.12	13.2	14.78	12.17	13.41	10.07	11.36	11.78	10.32	10.96	8.73	6.62	7.59	6.15	7.32	8.09	6.36
OR14K1	0	0	0	0	0	0	0	0	0	0	0	0	0	0	0	0	0	0
PTPRR	2.98	1.63	2.6	2.49	1.57	3.05	2.68	1.08	3.07	2.67	2.3	2.25	3.07	4.47	3.43	2.55	4.79	3.7
NR4A2	2.38	3.15	0.89	3.04	2.32	1.75	1.36	2.36	1.63	2.64	3.56	2.11	5.61	3.54	3.14	2.28	3.09	4.19
CCDC148	1.05	0.69	1.05	1.13	1.19	0.37	0.91	1.95	1.23	1.25	0.86	0.75	1.08	1.41	0.66	1.84	0.28	1.11
PLA2R1	0.99	0.94	1.16	1.09	1.41	0.79	0.72	1.96	0.67	1.01	0.45	1.09	0.22	0.17	0.37	0.11	0.06	0.24
RBMS1	82.83	82.85	82.58	85.54	82.87	83.23	83.74	84.3	68.7	70.27	68.16	70.84	64.6	71.07	61.36	55.96	62.38	69.58
SCN3A	58.34	59.17	58.13	51.13	58.88	57.99	51.8	63.57	36.5	65.23	65.11	63.52	90.31	94.54	90.49	82.93	87.14	84.7
FEZF2	0.93	1.04	0.96	0.86	0.76	0.91	1.34	0.81	0.68	1.65	0.33	0.71	1.23	2.21	1.09	1.55	2.04	1.35
CD96	0	0	0	0	0.16	0	0.13	0.07	0.11	0	0	0	0	0	0	0	0.2	0
SLC25A27	12.16	10.74	20.51	17.04	17.87	20.63	13.31	14.77	12.51	22.15	21.08	40.59	30.87	16.66	33.24	21.46	23.58	32.18
ADGRF1	0	0	0	0	0.11	0	0	0	0	0	0	0.12	0	0	0	0	0	0
ADGRF4	1.12	1.3	1.42	1.6	1.17	0.79	0.46	0.67	0.39	0.58	0.57	0.76	0.47	0.39	0.88	0.64	0.57	0.59
FRMD1	0	0	0	0	0	0	0	0	0	0	0	0	0	0	0	0	0	0
CYRIB	114.15	114.63	109.66	108.1	116.68	122.36	122.15	113.93	113.75	123.86	128.6	142.37	162.01	166.6	165.5	176.12	136.22	150.42
ASAP1	70.82	55.32	58.57	56.87	47.51	65.25	51.97	53.37	34.9	61.18	53.44	52.62	63.89	68.2	70.2	58.39	59.93	75.12
TRAPPC8	21.63	20.19	18.41	24.49	17.4	20.27	24.22	24.29	16.32	20.1	22.49	20.5	30.5	33.74	30.43	28.1	26.24	25.52
FAM81B	0	0	0	0	0	0.22	0	0	0	0	0	0	0	0	0	0	0	0
LINC00467	1.87	1.12	0.82	0.65	0.72	0.65	0.97	1.63	1.74	1.4	0.6	1.7	0.33	0.93	1.21	2.53	0.49	0.82
INO80C	21.88	25.39	16.69	27	27.78	20.02	12.57	18.61	31.99	25.07	26.85	30.44	14.48	14.07	20.16	22.45	21.55	24.95
LPCAT1	63.13	64.48	68.78	63.17	66.06	62.06	78.68	69.67	60.73	84.46	71.86	64.38	69.23	75.24	70.34	88.04	71.07	73.67
PLEKHG4B	4.12	2.52	3.01	6.21	7.38	3.93	4.39	2.66	4.12	2.97	2.63	5.24	4.43	6.94	6.14	2.03	2.8	1.76
NMRAL1	17.65	25.18	14.63	21.22	21.99	24.07	18.22	16.89	24.78	19.26	28.54	25.65	25.12	25.19	20.91	21.99	21.49	23.32
UBALD1	48.15	52.89	42.6	46.09	49.09	47.6	53	47.04	56.69	51.03	54.92	51.43	51.76	59.16	48.71	48.92	46.54	48.83
C16orf89	0	0	0	0	0	0	0	0	0	0	0	0	0	0	0	0	0	0
LYSET	21.95	17.85	21	9.22	17.97	15.33	21.41	19.5	20.22	17.26	22.46	26.71	28.04	22.22	20.56	21.37	25.82	27.11
ING1	11.95	13.93	11.34	8.82	10.64	10.13	13.39	14.17	9.51	11	13.28	17.69	13.87	10.43	15.58	12.24	14.37	17.61
TEX29	1.22	0	0	0.64	0.9	0	0	0	0	0.49	0	1	0.57	0	0	0	0	0
SPACA7	0	0	0	0	0	0	0	0	0	0	0	0	0	0	0	0	0	0
ADPRHL1	7.56	6.9	9.76	6.32	5.26	4.83	7.34	8.98	8.36	10.09	9.41	11.53	8.98	10.02	6.56	11.8	12.48	11.6
CMTM7	11.21	13.47	14.74	8.42	13.74	13.48	12.52	13.08	13.63	13.01	19.08	13.29	6.2	5.54	6.5	5.92	8.82	5.79
FBXL2	33.13	39.74	31.46	37.05	33.75	33.19	37.96	34.78	31.5	40.11	39.64	44.79	36.35	45.32	51.99	46.45	44.63	42.38
UBP1	55.15	50.64	63.25	56.65	59.03	58.36	46.69	61.07	47.18	63.99	56.41	54.01	62.95	55.49	56.99	64.92	63.82	69.34
RMND5A	20.87	18.48	20.57	21.22	21.77	21.36	22.48	18.88	18.74	23.12	20.44	20.98	25.82	27.92	22.5	23.56	22.89	23.49
CD8A	0.59	1.43	0.65	0.92	1	1.25	0.77	1.31	0.78	1.3	0.94	0.63	1.89	2.79	2.26	0.79	1.43	1.12
RPIA	9.55	9.25	10.82	11.09	10.35	7.98	8.15	10.99	11.41	11.27	11.8	9.89	11.82	10.18	9.49	11.12	12.05	10.47
GOLGA8F	0	0	0	0.17	0	0	0	0	0	0	0	0	0	0	0	0	0.08	0
PTPRD	73.03	80.68	69.63	64.73	71.25	75.13	65.64	64.99	37.71	81.15	78.06	72.73	82.8	90.65	111.17	62.9	82.94	86.32
LURAP1L	3.38	6.01	4.95	4.8	3.53	4.06	4.15	7.01	6.93	4.91	7.97	5.02	4.95	2.93	3.14	3.2	4.62	4.55
CNKSR3	5.38	4.98	4.59	8.26	4.96	11.11	7.21	7.42	5.56	4.36	3.58	3.89	1.21	1.8	1.39	1.98	3.24	2.05
GTF2E1	13.66	14.54	16.67	21.72	16.34	22.81	19.15	15.59	13.75	14.22	14.5	15.98	23.67	15.09	17.22	19.76	16.13	16.02
CFDP1	112.47	117.75	126.51	109.79	122.42	110.49	119.66	121.84	114.93	124.62	132.52	134.69	147.35	122.91	148.84	143.47	154.81	125.5
TGIF2LX	0	0	0	0	0	0	0	0	0	0	0	0	0	0	0	0	0	0
ZDHHC7	49.99	42.94	41.59	44.25	40.5	46.34	42.86	42.11	33.87	59.99	35.75	43.94	27.14	37.89	36.92	32.26	45.06	43.75
CIBAR2	0	0	0	0	0	0	0	0	0	0	0	0	0.49	0.72	0	0	0	0
SPMIP4	4.33	6.54	8.25	2.53	6.99	12.05	4.95	3.33	2.65	5.83	4.34	7.86	7.46	6.84	7.19	7.82	5.54	3.48
TMPRSS11D	0	0	0	0	0	0	0	0	0	0	0	0	0	0	0	0	0	0
JAZF1	24.55	26.79	26.32	25.41	29.06	29.58	25.35	29.86	22.26	28.04	28.4	25.42	43.14	41.55	44.58	35.52	41.29	36.86
CMIP	132.27	123.84	128.11	126.34	125.43	127.52	132.45	128.55	111.66	157.05	154.41	147.7	182.68	177.9	177.13	174.3	174.67	180.27
SPHKAP	0.22	0.2	0.2	0.09	0.13	0.09	0.16	0.17	0.1	0.14	0.3	0.22	0.84	0.68	0.15	0.79	0.37	0.22
KCNJ16	0.3	0.63	0.64	0.72	1.25	0.76	1.67	2.31	0.55	0.95	2.37	1.76	0.94	0.5	0.44	0.26	0.31	1.17
PID1	19.06	15.44	10.93	16.89	12.12	13.08	10.66	12.58	10.68	14.59	12.67	10.79	16.76	15.61	12.97	10.57	12.28	10.66
TRIP12	109.98	102.74	105.19	90.23	107.95	116.51	90.82	87.54	60.64	101.46	93.2	85.2	103.47	106.42	114.64	91.72	112.79	96.03
FBXO36	1.96	2.6	2.4	1.38	2.41	2.22	2.29	2.12	2.77	3.05	3.48	3.22	2.81	2.91	3.36	3.22	3.19	3.35
CEBPG	37.24	43.62	40.31	43.15	42.98	39.39	38.66	41.4	39.37	46.93	42.42	43.65	47.99	49.84	51.91	50.29	45.59	46.33
KCTD15	43.01	40.25	41.48	58.65	55.62	48.06	36.78	40.56	33.8	33.25	41.07	37.22	46.23	49.74	49.7	50.55	54.32	54.3
ZNF599	7.53	9.5	8.76	6.95	9.77	8.17	7.96	7.8	5.62	8.55	8.25	8.44	8.68	10.06	8.66	9.71	9.16	9.36
MCOLN2	0.16	1.89	0.94	0.12	0.15	0	0.74	0.18	0	0	0	0	0	0	0	0.14	0	0
LGI4	11.02	10.29	8.15	12.98	12.94	12.82	8.83	7.66	7.58	12.05	10.59	10.99	14.03	12.16	12.6	8.87	11	9.62
DDAH1	54.03	55.15	53.84	54.17	56.65	62.5	61.36	59.71	56.3	50.88	52.82	51.37	50.72	50.98	46.43	50.81	49.79	48.48
SREK1	55.4	50.64	45.93	50.92	55.25	51.83	40.36	53.62	32.7	52.98	54.19	47.74	56.54	70.41	79.11	50.74	62.68	64.64
CHD1	22.95	21.89	25.18	26.72	24.23	22	23.85	24.46	23.04	25.73	36.45	29.8	27.69	30.88	26.87	22.94	28.06	26.01
ANKFN1	2.74	2.6	2.07	2.13	3.29	3.3	2.09	2.32	1.69	3.49	3.81	3.12	3.44	3.65	3.67	1.52	3.39	1.91
DGKE	10.92	10.57	7.53	9.85	11.83	8.42	10.01	9.54	7.21	11.94	13.09	9.93	13.47	14.28	14.36	11.96	13.88	14.46
HS2ST1	16.75	18.39	21.19	16.06	16.51	20.14	24.81	18.07	14.58	18.35	18.65	17.35	18.37	20.1	21.91	19.5	20.41	19.28
MSI2	37.16	44.48	43.32	40.76	47.65	45.56	47.06	41.95	30.47	39.87	41.51	39.97	48.73	51.48	45.42	40.67	50.2	41.41
CACNA2D1	144.25	143.88	139.59	152.8	162.4	143.01	126.78	153.17	98.53	126.87	126.93	120.23	140.49	147.64	147.27	123.84	130.83	133.24
ZUP1	14.75	17.86	15.61	15.41	18.03	14.97	16.85	14.98	14.11	18.7	18.86	21.42	20.28	18.88	20.99	24.09	20.35	20.47
HS3ST3A1	2.15	1.95	5.18	3.13	1.65	4.67	1.81	2.16	1.6	2.65	1.12	1.93	0.74	1.58	1.57	0.43	1.16	1.28
GDPD1	31.99	25.72	25	26.17	27.5	27.29	28.02	32.23	19.94	41.77	28.65	36.93	49.28	48.94	46.63	44.03	34.67	38.59
NUS1	32.66	30.9	31.38	27.4	28.03	31.87	28.7	32.19	28.24	33.05	32.06	31.52	31.13	35.64	33.83	34.27	36.04	33.7
SEMA3D	18.47	16.29	18.27	17.5	16.18	14.73	17.31	18.26	13.1	24.89	24.12	28.49	30	31.24	31.03	28.91	26.34	26.79
PPP2R5E	40.45	37.55	43.47	38.92	40.93	35.29	38.45	38.01	25.36	48	42.58	37.67	44.94	45.83	44.41	50.65	40.64	41.49
ASB17	0	0	0	0	0	0	0	0	0	0	0	0	0	0	0	0	0	0
GRAP	0.74	0.37	0.22	0.99	0.62	0.86	0.41	0.11	0.28	0.39	0.91	1.26	1.17	0.46	0.4	1.38	0	0.4
SLC5A10	0	0	0	0	0	0	0	0	0	0.27	0	0	0	0	0	0.16	0	0
AK5	10.96	7.83	8.78	8.42	6.83	8.86	9.68	10.96	14.27	10.79	6.58	7.55	8.91	9.85	8.24	8.31	11.65	11.49
CABYR	5.28	6.59	6.16	6.27	9.42	6.86	9.59	11.12	9.09	7.02	5.96	7.32	18.66	11.87	10.64	12.76	9.82	8.87
IMPACT	21.21	19.44	16.68	14.66	15.52	17.99	16.19	19.68	14.79	20	13.89	16.5	12.5	18.99	15.71	12.85	18.36	13.85
ANKRD29	1.58	1	0.94	1.56	2.29	2.09	0.31	0.62	0.59	1.93	1.85	0.94	2.88	2.12	2.03	3.24	2.34	1.5
SDHAF4	9.65	11.26	8.09	13.88	13.11	13.6	4.91	5.38	5.44	14.77	9.3	13.6	16.34	12.47	8.36	8.87	5.62	5.7
CHST9	2.47	0.99	1.27	1.32	1.18	1.68	1.08	0.73	1.26	1.88	1.67	1.18	0.84	0.88	1.24	1.33	0.96	1.15
THY1	64.8	78.99	86.05	84.4	118.06	114.26	78.88	76.36	65.59	82.81	65.15	98.38	129.26	130.1	128.72	77.1	76.01	77.03
DNAAF1	1.44	0.61	0	0.2	0.3	0.36	0.57	0.82	1.77	0.3	0.88	0.66	1.48	1.48	1.58	0.61	1.77	1.6
C16orf74	2.71	2.61	2.39	3.57	1.26	1.66	3.59	3.73	2.86	1.91	0.42	0.46	2.12	1.59	1.91	1.8	0.81	1.87
TBCEL	14.46	12.04	16.23	16.29	17.76	13.07	12.83	14.65	12.86	14.13	14.59	11.57	15.29	13.06	12.56	10.27	13.21	14.82
JPH3	36.47	36.09	35.4	36.88	36.29	36.46	35.11	35.81	36	43.23	44.17	43.38	56.88	52.23	55.95	55.48	51.43	55.3
ANKH	15.19	7.92	12.16	24.31	9.52	10.26	9.85	9.94	13.47	16.59	15.81	18.27	21.3	15.87	13.79	15.22	13.95	16.3
OTULIN	10.89	13.17	14.6	17.5	15.23	12.86	9.53	18.67	11.67	12.36	16.68	10.28	17.32	18.14	13.67	15.83	17.14	16.32
UBASH3B	17.42	20.47	19.44	21.51	21.49	20.65	17.72	19.68	16.85	19.2	17.48	15.04	13.93	15.22	14.19	18.75	12.89	18
ROBO4	0	0	0	0	0.05	0	0.21	0	0	0.73	0	0	0	0	0	0	0	0
ROBO3	7.98	6.44	4.57	6.34	11.15	11.05	4.69	8.14	6	1.57	3.32	5.39	4.78	5.06	7.51	4.26	4.73	3.83
PANX3	0	0	0	0	0	0	0	0	0	0.33	0	0	0	0	0	0	0	0
TBRG1	44.57	34.12	38.84	40.62	35.58	32.96	35.18	33.06	29.27	41.98	43.22	37.81	42.93	41.94	42.72	39.07	39.75	45.63
NRGN	0.23	1.02	2.15	1.7	2.21	1.83	1.25	1.25	1.3	1.09	0.96	0.82	1	1.04	0.47	0.57	1.01	1.13
RETREG1	5.78	7.31	5.99	7.22	7.17	7.21	3.91	8.71	5.32	8	7.99	7.28	9.79	12.94	8.27	9.88	8.75	10.04
CDH12	3.7	3.16	3.35	3.71	3.19	2.43	3.22	3.16	2.58	3.63	4.05	2.47	4.84	5.37	4.75	4.61	3.83	4.2
GPR15	0	0	0	0	0	0	0	0	0	0	0	0.23	0	0	0	0	0	0
TOMM70	56.3	48.79	56.26	46.97	51.42	48.27	51.37	53.08	45.83	60.95	61.92	57.3	63.55	65.96	66.51	69.72	66.02	68.77
ABI3BP	1.52	1.96	0.96	0	0.62	1.68	0.12	2.83	2.43	2.29	0	0.98	0.2	0	0.34	0.11	1.61	0.11
ANGPT1	0.39	0.47	0.29	0.22	0.42	0.46	0.06	0.45	0.17	0.4	0.41	0.18	0.43	0.27	0.25	0.07	0.27	0.12
PITPNC1	28.76	27.83	31.69	29.05	32.74	30.88	31.67	30.47	19.14	34.36	28.6	32.55	39.96	43.73	41.87	33.82	41.16	41.89
CC2D1B	17.49	15	9.12	21.84	20.38	17.6	14.35	14.44	17.7	11.88	14.32	13.39	13.48	21.28	14.99	16.21	13.7	21.22
CERS3	0.13	0.14	0	0.17	0	0	2.34	0.07	0.06	0.29	0	0.15	0	0	0.07	0	0	0.07
PRKCA	10.12	9.76	9.21	9.93	11.64	12.71	8.52	10.69	7.68	9	9.69	7.74	12.94	12.36	12.84	11.99	10.45	12.47
LRRK1	2.24	0.53	0.24	0.86	1.42	1.49	0.31	0.87	1.67	0.85	0.66	1.57	0.02	0.37	0.53	0.78	0.93	0.23
CEP112	4.49	10.85	3.64	5.69	3	4.53	5.38	4.83	5.12	2.1	3.09	2.59	0.9	1.93	1.29	4.88	2.9	4.11
GAL3ST2	0	0.2	0.71	0.8	0.19	1.48	0	0.24	0.2	0	0.25	0.63	0.24	0.98	1.11	0.54	0.24	0.84
ABCA9	0.72	1.48	0.27	0.56	0.46	0.14	0.45	0.44	0.23	0.83	1.23	0.61	1.02	2.14	1.76	1.49	1.73	0.65
ABCA6	0.68	0.57	0.96	2.03	0.53	0.5	0.56	4.15	0.12	2.21	0	0.49	2.77	2.16	2.09	1.63	1.46	2.25
ABCA10	1.12	1.14	1.68	0.28	0.55	0.51	0.25	2.04	0.12	2.35	0.54	1.06	0.76	2.32	0.64	1.98	2.77	1.2
ABCA5	14.98	13.7	12.7	15.39	14.26	14.61	18.7	18.18	11.45	18.79	17.94	20.62	25.5	27.48	34.02	19.26	29.72	24.83
ENPP3	0	0	0.1	0.22	0	0.1	0	0	0	0	0	0	0	0.77	0.09	0	0.1	0
C4orf19	0	0.52	0.16	0	0.25	0	0	0	0	0.41	0	0	0	0	0	0	0	0
UCHL1	1403.72	1385.41	1469.9	1359.94	1358.82	1382.59	1469.87	1393.12	1684.72	1455.15	1404.88	1553.34	1532.51	1536.63	1542.3	1795.78	1681.17	1776.01
MIA3	58.71	61.68	55.24	56.86	41.95	47.85	52.45	64.02	58.88	55.46	63.01	62.1	68.93	69.89	54.72	50	55.85	51.91
DISP1	5.14	5.28	4.1	4.43	5.21	4.32	5.42	5.36	3.93	5.57	5.89	5.17	6.57	5.65	6.17	5.36	5.6	5.36
TNIK	63.11	55.58	61.58	58.84	58.04	51.59	55.08	50.55	37.74	65.61	61.04	65.77	64.17	77.32	76.81	54.5	69.9	62.49
TDH	0.87	0.39	0.92	0.43	0.75	0.5	0.37	0.8	0.4	0.41	0.98	0.42	0.24	0.63	2.18	2.31	1.52	0.8
FAM167A	4.25	3.99	3.69	4.8	5.22	5.03	4.26	4.12	2.06	4.78	5.25	3.77	9.16	6.19	6.83	4.33	5.17	4.38
NEIL2	11.12	11.33	11.97	18.73	16.2	13.51	10.83	11.54	14.46	14.46	12.68	11.87	15.48	15.38	16.92	18.57	10.64	12.56
PGM5	0.32	0.15	0.35	0.2	0.14	0.19	0.42	0.09	0.07	0.47	0.09	0.31	0	0.67	0.22	0.21	0.09	0.6
WNT3A	0	0	0	0	0	0	0.2	0	0	0	0	0.09	0	0	0	0	0	0
OBSCN	4.77	8.24	5.98	8.45	9.56	13.35	6.24	6.53	8.18	7.01	7.65	6.08	22.88	19.46	26.52	15.13	12.09	12.52
LONRF1	27.34	28.21	25.27	23.52	24.19	17.89	30.61	20.02	17.9	26.43	30.64	22.96	33.27	30.53	35.33	28.2	29.21	36.27
TRIM11	19.83	20.24	20.2	20.43	23.77	20.24	20.98	19.41	19.53	25.23	21.37	23.57	24.09	22.85	18.43	26.25	27.97	23.37
ENAH	239.59	240.84	266.88	234.75	232.41	247.41	219.52	231.9	162.15	215.87	206.24	184.92	130.84	138.05	134.35	124.23	162.01	154.66
PPP1R3A	0	0.11	0	0.07	0.31	0.07	0.13	0.07	0.05	0.06	0.14	0.06	0.46	0.07	0.18	0.29	0.4	0.76
CCSAP	13.29	13.94	13.01	12.15	12.82	11.16	12.28	12.05	9.6	15.27	15.67	15.94	14.44	16.77	15.1	15.89	16.91	15.81
ASZ1	0	0	0	0	0	0	0	0	0.19	0	0	0	0	0	0	0	0	0
SH3RF1	8.77	7.44	8.85	9.58	9.41	7.91	9.15	8.85	6.68	9.05	6.79	6.92	8.28	8.72	8.96	10.31	10.87	9.22
GBP5	0	0	0	0	0	0	0	0	0	0	0	0	0	0.16	0	0	0	0
BUB3	82.42	71.85	59.7	70.53	85.93	81.05	72.51	69.37	72.7	84.96	90.7	95.52	102.95	95.18	103.81	82.89	92.4	94.93
GPR26	0.64	0.86	0.78	2	2	1.81	0.73	0.9	0.53	1.51	0.81	1.08	3.46	3.59	3.55	0.79	1.37	1.18
CFAP210	0.13	0	0	0	0.22	2.31	0	0	0.68	0.12	0	0	0	0.43	0.81	0	0.14	0
MMP21	0.15	0.13	0	0	0.38	0	0.16	0.16	0	0.14	0.33	0.28	0	0.33	0	0	0.32	0.28
C10orf90	0	0	0	0	0	0	0	0	0	0	0.21	0	0.2	0	0.13	0	0	0.13
DIPK1A	11.29	12.31	10.53	10.08	12.33	11.25	13.67	9.45	10.05	10.61	11.76	12.43	9.75	15.73	14.52	12.63	12.94	12.45
ATP5MC3	196.9	186.26	207.84	206.33	232.24	214.41	189.95	198.77	265.27	219.06	217.92	221.88	229.83	211.4	215.25	261.29	218.83	230.68
CNTNAP3B	8.39	10.61	10.23	14.69	21.95	14.18	7.97	9.63	7.83	7.12	5.33	8.46	9.27	7.62	10.45	9.01	9.97	12.43
MAGED4	236.36	251.02	233.25	222.07	271.76	255.14	264.34	266.92	247.14	279.97	294.78	316.31	373.12	388	369.73	372.98	309.69	389.18
SRSF12	24.54	21.13	25.22	23.07	22.58	22.38	25.86	24.44	20.9	22.86	29.99	28	34.47	31.32	35.37	31.74	34.7	33.99
PDLIM3	20.3	20.83	23.08	27.09	24.08	21.09	16.85	24.18	19.07	16.52	16.59	10.27	5.11	4.72	6.17	4.45	6.95	6.37
SORBS2	118.65	147.87	135.66	177.59	135.53	137.69	104.39	131.61	112.97	95.9	106.5	102.29	79.64	99.72	94.53	76.35	103.44	96.91
ELOC	100.83	85.51	84.66	91.65	105.6	92.56	99.18	91.19	113.32	108.39	104.89	112.17	111.39	100.61	88.73	112.49	126.37	105.05
LY96	1.3	1.18	5.01	0.81	1.65	0.75	0.7	0.73	0.61	1.86	2.23	0	0	0.75	0	1.57	0	0.64
PSMA8	0	0	0	0	0	0	0	0	0	0	0	0	0	0	0	0	0	0
TMSB4Y	0	0	0	0	0	0	0	0	0	0	0	0	0	0	0	0	0	0
CXADR	70.92	76.14	67.96	69.17	70.53	67.3	72.62	77.23	56.58	74.62	85.48	77.42	112.43	104.28	106.71	108.68	108.85	102.46
BTG3	19	23.78	23.01	35.3	23.47	25.44	26.62	21.47	28.44	15.58	15.12	19.88	8.3	6	7.57	6.73	7.3	13.15
C21orf91	8.88	8.41	7.58	9.53	6.93	10.06	7.18	8.21	7.64	7.17	7.73	8.32	5.98	7.76	6.85	6.13	7.01	6.27
CHODL	0.85	2.12	1.35	1.36	0.74	0.79	1.39	2.87	1.6	0.95	1.31	1.26	1.74	1.07	1.58	2.23	2.33	2.49
TMPRSS15	0	0	0	0	0	0	0	0	0	0	0	0	0	0.22	0	0	0	0
NCAM2	12.95	13.88	12.75	7.92	12.96	7.1	8.9	6.63	4.93	18.16	18.22	15.53	12.09	12.27	10.66	5.36	8.18	5.2
L3MBTL4	0.07	0.13	0.13	0.14	0	0	0	0.73	0.07	0.05	0.08	0.22	0.16	0.08	0.08	0	0	0
PDE1C	10.8	11.44	10.94	13.27	11.61	11.86	10.53	10.49	9.69	6.77	10.19	8.07	5.15	5.7	5.03	3.61	7.12	5.66
RABGEF1	15.51	14.51	11.79	15.96	14.52	14.84	10.38	11.85	12.87	14.75	14.56	13.83	13.21	18.12	13.88	13.3	16.25	17.25
MRPL39	30.94	32.23	30.31	30.45	30.31	33.2	26.34	32.01	33.81	35.95	40.51	37.84	36.63	27.11	32.32	33.76	30.87	36.74
JAM2	3.76	6.75	8.44	5.68	5.35	6.45	5.83	5.13	4.05	4.96	4.59	3.03	5.43	4.52	5.09	3.59	4.36	6.12
ATP5PF	219.86	222.67	189.71	218.05	213.81	198.27	221.7	206.59	237.51	218.2	219.08	242.74	258.46	250.03	226.7	242.79	235.86	245.96
GABPA	14.6	14.79	16.64	13.34	16.69	13.88	15.49	14.78	11.64	15.77	15.99	17.82	18.36	17.58	17.8	15.48	17.22	16.17
ADAMTS1	19.14	21.8	22.01	23.6	27.64	36.41	17.76	43.63	19.12	31.88	14.74	22.5	5.9	4.03	14.41	4.43	12.87	12.54
ADAMTS5	3.08	3.19	3.57	2.99	3.16	5.06	2.87	3.13	2.99	3.36	3.44	3.57	0.91	0.94	1.02	1.07	1.25	1.73
TSEN2	14.23	17.05	14.27	18.53	17.31	14.86	12.44	14.59	12.51	14.28	15.65	17.06	16.72	20.19	21.62	23.14	21.09	15.66
SLFN13	0	1.31	0.05	0.08	0.08	0.79	0.07	0	0.03	1.32	0.77	1.6	0	0	0	0	0.1	0.17
WNT7A	0.26	0.29	1.76	0.24	0.62	0.07	0	0.14	0.12	0.18	0.07	0.19	0.07	0	0.13	0.08	0	0.12
XPC	29.54	33.73	29.61	37	35.11	30.95	33.1	42.45	36.55	32.54	29.43	33.62	30.28	28.58	28.53	31.84	29.53	31.95
CCDC174	24.46	9.56	24.91	18.41	15.66	13.15	13.81	13.6	16.08	11.14	19.16	13.86	19.03	10.84	16.68	18.62	17.08	13.56
FGD5	4.45	2.89	3.52	5.99	5.41	4.81	4.25	4.41	2.87	2.75	3.81	2.24	2.42	3.1	2.85	1.99	2.29	1.45
FLCN	36.51	35.57	29	40.21	38.42	29.46	29.08	33.2	29.2	30.47	39.53	36.21	48.95	50.74	43.06	43.08	44.4	48.88
DPH3	32.63	37.74	35.15	38.19	33.5	31.83	31.75	32.29	30.41	34.21	36.65	37.78	33.72	32.58	35.05	30.69	32.61	34.56
OXNAD1	7.66	9.23	6.28	7.79	4.9	5.42	9.49	5.28	6.71	6.78	6.74	5.68	7.13	5.01	10.32	8.29	4.67	6.16
PLCL2	18.61	16.2	18.83	16.91	18.42	15.05	17.82	15.87	15.23	24.28	22.29	24.1	31.3	27.27	27.58	28.78	25.37	24.28
CXXC1	68.44	49.52	59.47	60.95	60.12	59.51	54.95	50.86	46.83	55.68	57.38	56.86	76.41	78	89.58	77.17	78	84.4
SKA1	0.33	0.33	0.1	0.95	0.79	0.42	0.2	0	0.26	0	0.65	0.22	0	0.64	0	0.6	0.28	0.24
PPP4R1	63.3	78.59	68.23	65.88	67.28	75.57	61.96	79.55	52.56	70.11	74.02	69.55	71.7	78.9	64.6	71.5	74.49	76.44
APCDD1	1.24	1.1	0.69	2.83	3	3	1.51	3.32	1.36	1.67	2.89	2.28	7	2.41	2.81	1.02	0.83	2.67
PIEZO2	2.78	1.82	2.29	2	2.24	2.31	2.47	3.12	1.26	2.74	3.89	4.29	4.3	4.44	6.23	4.59	5.46	4.31
MPPE1	22.37	17.1	20.21	18.08	21.37	22.16	20.33	16.58	23.21	20.87	19.39	21.4	28.49	30.07	21.08	25.03	26.45	34.22
USP43	1.4	1.99	1.2	2.02	1.6	1.41	2.01	2.55	1.17	1.18	0.5	0.63	0.37	2.39	0.52	0.09	0.59	0.4
RAB6B	137.2	121.54	125.99	118.03	128.3	119.84	119.32	128.35	116.93	142.1	144.15	138.78	181.14	189.41	178.07	169.1	190.7	177.7
EME1	1.88	1.87	1.53	0.64	1.33	2.1	0.89	1.31	0.68	3.24	3.12	1.32	1.89	2.22	0.61	0.51	1.69	0.18
EPHB1	11.7	12.86	13.5	11.28	11.01	10.43	12.54	12.19	9.43	15.2	17.03	12.3	18.66	16.09	16	17.52	14.89	16.73
ACSS1	0.07	0	0	0.14	0	0	0	0	0	0.12	0	0.07	0	0	0	0	0	0
ANKRD40	25.03	25.68	23.78	20.76	24.3	24.02	24.37	23.65	24.47	25.56	23.09	26	22.66	26.64	21.49	25.5	23.13	22.89
ZNF18	5.95	5.84	7.28	7	6.79	7.72	7.6	9.13	8.36	7.5	10.8	8.11	8.54	6.67	7.18	7.16	7.5	8.66
CA10	7.58	7.5	7.5	7.92	7.16	8.52	7.48	5.52	6.72	12.62	13.05	13.24	23.98	21.86	22.17	18.05	13.57	16.93
VOPP1	113.32	115	120.46	127.52	120.13	118.91	114.7	124.73	129.6	112.61	115.12	105.27	119.81	114.65	107.13	116.4	113.82	124.43
SEPTIN14	0	0	0	0	0.06	0	0	0	0	0	0.08	0	0	0	0.07	0	0	0.07
APOOL	14.62	13.61	11.62	11.63	14.71	10.5	11.07	16.08	9.76	11.63	15.34	13.59	15.25	17.29	18.51	16.22	14.73	15.15
DKK2	2.05	2.92	2.12	2.45	1.51	2.25	2.36	1.12	1.82	2.19	2.21	1.61	0.39	1.42	0.88	1.61	1.52	1.6
CYP2U1	7.9	6.91	9.65	9.42	8.71	7.53	9.81	7.14	7.14	8.5	8.98	5.07	6.76	6.68	6.41	6.09	6.97	7.48
RSPH10B	0	0.29	0.82	2.14	0.86	0.21	0	0.13	0.1	1.05	0.07	0.56	0.16	0.19	0.84	1.38	0.69	0.1
FBXL18	17.96	14.19	16.36	18.42	15.3	15.29	12.44	14.21	9.95	15.73	12.98	12.72	12.89	13.25	14.47	12.82	13.98	13.05
CNTNAP5	12.51	11.81	11.88	9.5	12.44	10.78	14.41	11.69	5.04	14.19	14.75	9.22	21.01	21.9	20.97	16.05	21.1	19.03
PROM2	3.27	9.05	7.44	5.78	5.22	10.04	2.85	3.88	4.65	4.68	12.26	4.29	9.48	11.41	5.49	7.82	9.43	7.9
AK9	11.62	13.35	9.94	11.03	11.04	18.47	11.41	13.28	13.26	12.56	14.98	11.19	24.58	15.9	15.8	13.88	13.39	13.66
ODF1	0	0	0	0	0	0	0	0	0	0	0	0	0	0	0	0	0	0
KLF10	42.52	42.32	44.39	40.93	40.61	40.33	40.2	43.43	30.98	46.64	45.05	42.88	32.77	35.87	27.3	37.14	36.6	34.44
PTPRN2	53.64	50.54	46.82	49.85	54.5	43.64	51.97	50.65	42.43	57.72	59.26	59.55	77.66	74.23	77.21	75.57	79.78	79.13
AZIN1	177.4	173.85	164.87	166.69	170.49	164.51	152.29	181.6	153.7	184.77	178.21	167.66	191	180.66	184.56	200.17	205.33	210.43
ATP6V1C1	45.18	47.32	46.41	43.67	42.37	45.01	45.19	44.34	37.8	46.79	43.14	44.91	56.66	54.6	53.29	52.96	51.45	57.35
PIP4P2	40.58	38.06	44.69	32.72	32.37	45.44	33.57	43.31	38.12	44.86	40.3	41.24	51.06	54.44	64.38	64.09	54.41	65.32
OTUD6B	15.67	13.64	13.56	10.57	15.59	12.43	16.16	17.91	9.88	11.96	13.25	14.36	10.98	17.52	15.71	14.33	14.2	13.46
CDK19	13.82	12.69	13.09	15.41	12.78	14.71	11.33	14.62	10.21	17.22	12.44	10.83	17.44	13.94	15.44	12.14	16.4	16.87
GTF3C6	63.89	63.21	71.3	66.36	58.43	68.87	59.41	56.02	68.77	63.9	62.17	70.19	46.27	53.31	56.14	58.66	54.64	50.24
TTC39B	1.71	0.94	1.16	1.39	1.98	1.23	1.87	2.3	1.85	0.91	1.44	1.07	2.63	1.08	1.19	0.71	1.31	2.16
AGPAT5	18.23	14.9	15.85	17.84	18.42	17.87	15.61	14.88	14.6	20.35	24.21	20.67	20.51	25.87	27.16	19	24.57	22.72
MMS19	50.69	57.87	53.61	57.33	57.34	49.57	57.51	58.39	48.54	53.76	49.87	57.71	52.13	55.54	54.87	50.57	54.93	58.84
OR4K1	0	0	0	0	0	0	0	0	0	0	0	0	0	0	0	0	0	0
PI4K2A	28.91	31.44	30.53	30.01	30.03	30.28	28.88	32.18	29.55	33.93	28.3	33.38	30.42	29.09	27.79	27.94	32.95	31.58
MARVELD1	38.35	31.29	32.04	37.85	34.63	43.35	30.71	34.17	29.24	29.35	24.85	30.02	15.23	13.31	20.52	14.31	21.43	15.07
ZFYVE27	47.55	37.74	33.79	44.17	42.7	40.48	37.55	38.74	41.64	38.93	41.7	38.8	56.87	52.31	51.42	47.25	48.36	53.66
GOLGA7B	11.3	14.77	10.36	12.79	16.39	15.58	11.25	9.68	14.81	14.08	11.88	15.47	21.09	22.06	28.61	19.05	23.48	27.1
GPR78	0.17	0	0	0	0	0.39	0	0	0	0	0	0.1	0	0.11	0	0.12	0	0
TRMT44	10.5	11.89	15.92	13.62	10.87	8.76	6.67	13.37	8.66	14.74	13.49	11.3	13.06	18.05	13.59	15.63	14.3	13.84
SLC25A28	22.28	19.91	19.14	21.26	23.29	18.8	16.84	18.97	21.13	24.73	24.7	29.55	22.02	22.45	27.76	24.41	22.26	23.18
HSPA13	57.75	56.29	57.83	53.39	58.39	56.06	56.8	65.76	50.85	62.21	60.17	62.8	69.29	71.26	68.29	66.99	66.09	71.72
SAMSN1	2.03	1.83	1.82	1.5	1.65	1.29	2.94	1.82	2.92	1.08	0.85	1.68	1.83	3.42	3.09	7.53	8.59	4.88
USP25	18.2	18.35	20.53	18.42	18.13	27.83	16.56	17.54	12.1	14.43	18.78	14.11	13.24	13.3	18.57	11.55	12.55	13.81
GRAMD2B	1.81	4.05	3.35	4.86	5.2	2.05	6.74	4.17	2.12	2.34	6.21	1.55	1.43	0.72	1.96	1.78	1.59	1.63
ZCCHC10	15.71	18.43	23.07	16.37	19.62	17.92	17.16	18.66	21.44	18.4	19.32	23.27	17.92	29.87	25.41	17.57	21.69	24.77
C16orf87	30.48	35.54	29.04	22.8	24.15	23.66	30.73	32.5	25.15	32.73	31.84	31.07	26	26.52	28.14	26.77	29.24	30.56
MOV10	8.89	13.56	15.97	13.07	14.99	18.15	10.84	13.62	17.37	10.6	12.67	8.42	5.56	8.36	5.34	8.5	7.23	8.98
RHOC	294.23	325.47	315.8	355.62	333.15	371.4	317.14	324.63	375.81	254.4	235.81	222.35	72.2	72.66	84.94	66.51	111.84	91.1
PPM1J	2.32	1.16	1.3	2.28	2.6	1.64	1.38	2.44	2.62	1.33	0.66	0.74	1.35	1.31	3.12	2.84	3.06	1.61
DBI	105.16	97.59	95.44	103.81	112.37	113.02	92.59	102.69	126.58	108.87	84.88	108.66	118.51	113.32	123.39	114.22	95.3	94.39
SLC16A1	36.86	36.95	37.67	40.33	41.47	45.27	42.33	45.35	40.47	31.56	29.39	29.11	15.96	15.12	16.34	23.39	16.86	19.78
HEATR3	31.94	20.35	18.71	34.5	19.64	22.39	24.63	26.23	22.14	24	34.52	24.47	25.72	37.73	27.84	27.85	25.89	26.79
TRIM74	0	0.54	0	1.1	0.69	0.89	0.99	0	0.88	1.67	1.12	0	2.49	0	1.09	0.79	2.05	3.34
NIFK	29.66	38.53	34.35	33.43	35.41	29.62	47.46	25.83	39.25	43.54	31.93	44.14	36.98	41.82	23.74	40.95	35.94	29.91
OXA1L	106.88	99.91	99.22	60.41	75.29	70.64	97.03	91.2	95.47	101.27	102.19	108.14	81.87	82.09	80	100.53	101.29	102.77
SLC7A7	3.12	1.68	6.07	1.94	1.68	2.43	2.2	0.98	1.17	0.35	1.53	2.15	1.36	0.6	0.42	0	0.9	1.97
MAGEC1	0	0	0	0	0	0	0	0	0	0	0	0	0	0	0	0	0	0
LARP1	159.31	162.42	155.77	155.46	149.11	152.81	146.69	157.61	120.05	158.05	159.83	138.01	174.53	175.36	164.43	152.34	179.83	187.52
CNOT8	50.8	48.94	55.84	49.85	58.62	49.71	60.21	61.65	51.33	68.34	64.52	63.31	70.81	61.25	64.04	67.12	66.87	62.82
GRIA1	5.84	6.87	7.94	9.63	10.71	9.92	7.94	6.22	4.95	9.24	10.77	8.14	12.35	10.88	12.76	9.65	9.56	10.66
LRGUK	0.59	0.91	1.38	0.83	1.1	0.48	0.99	2.45	0.62	0.48	0.96	0.73	0.46	1.34	1.75	1.45	0.92	0.97
SETD9	15.79	13.3	11.55	15.35	7.65	19.4	18.74	20.95	16.36	21.66	22.35	13.44	17.56	21.84	13.1	14.85	14.47	15.58
MIER3	15.6	15.95	21.9	14.81	16.48	15	14.47	19.03	11.46	18.64	16.76	17.9	24.76	20.63	20.25	19.35	22.83	27.27
NUP205	26.87	25.83	25.8	32.25	26.47	27.56	28.65	28.17	25.12	27.69	28.04	27.01	25.99	32.87	32.21	37.86	31.11	30.08
ZKSCAN2	14.75	13.46	13.95	12.7	13.09	12.74	13.15	15.19	10.59	15.18	15.09	16.37	21.01	22.12	18.86	20.27	20.25	19.93
C9orf85	16.75	16.29	16.38	17.69	19.76	18.56	20	19.21	17.72	17.81	16.85	16.4	14.32	18.21	17.03	20.89	18.95	16.63
XAGE2	0	0	0	0	0	0	0	0	0	0	0	0	0	0	0	0	0	0
PIK3AP1	1.01	0.49	0.69	0.89	0.96	1.42	0.97	0.97	1.36	0.75	0.54	0.55	1.45	0.62	0.22	0.07	0.6	0.3
RBM45	12.65	11.66	13.84	14.06	10.4	14.14	11.54	13.97	12.51	9.83	13.6	14.79	15.58	15.65	13.28	13.66	15.95	16.81
TTN	0.02	0.01	0.03	0.01	0.01	0.01	0.04	0.01	0.01	0.05	0	0.01	0	0	0.01	0	0	0.09
VSIG4	0	0	0	0	0	0	0	0	0	0	0	0	0	0	0	0	0	0
PDIA4	86.03	92.84	95.76	99.82	100.09	91.9	90.55	86.8	99.67	81.14	77.84	82.39	56.02	56.7	57.54	65.3	60.1	60.89
KDM8	4.71	6.2	6.62	4.33	2.6	9.8	4.85	6.64	3.92	3.42	8.27	8.29	4.48	4.66	5.92	3.92	4.26	10.53
PDZD9	0.29	0	0	1.09	0	0	0	0	0	0	0.33	0.28	0	0	0	0.37	0.65	0
OTOA	0	0.27	0.16	0.2	0	0	0.02	0	0	0.1	0	0	0	0.11	0	0	0.24	0.1
KCTD18	7.08	8.68	5.58	7.91	6.55	5.37	6.21	6.63	6.59	6.77	6.83	7.28	7.04	6.34	5.79	6.28	6.27	6.7
HYCC2	11.01	11.8	13.42	11.26	11.83	10.96	11.47	14.7	9.89	12.28	12.51	14.06	15.68	15.52	15.48	13.03	13.79	16.06
FLACC1	0.5	1.3	1.07	2.29	4.11	1.17	0.48	1.09	1.41	3.61	3	2.28	3.19	2.32	3.31	2.4	1.55	2.91
C2CD6	0	0.04	0	0	0	0.11	0	0	0	0.33	0.05	0	0	0	0	0	0	0
TMEM237	25.76	31.74	25.14	29.33	22.45	29.56	29.71	32.12	26.43	31.39	25.23	29.99	40.62	28.86	35.9	29.73	31.69	30.61
FZD7	11.21	11.58	12.02	16.66	13.48	13.61	11.71	14.1	16.56	8.11	6.96	9.22	3.84	3.37	3.05	5.19	4.17	5.45
SPAG17	0.15	0	0.09	0	0.13	0.17	0	0.25	1.31	0.08	0.67	0.1	0	1.01	0.08	0.09	0.12	0
DEPTOR	1.89	2.23	2.19	2.6	2.29	0.84	1.35	2.25	1.24	3.69	2.2	3.88	4.41	2.38	5.38	2.47	2.65	2.85
FMN2	47.12	38.23	43.76	41.05	44.55	54.74	52.45	44.96	28.17	46.48	39.76	41.33	46.66	51.17	62.15	49.19	40.76	49.99
RNF20	38.52	41.74	36.71	35.05	41.08	43.69	37.44	41.91	33.07	42.45	37.99	49.85	52.92	57.27	44.03	43.74	66.79	47.78
CYLC2	0	0	0	0	0	0	0	0	0	0	0	0	0	0	0	0	0	0
PPARGC1B	1.56	2.23	0.91	2.37	2.31	2.34	1.39	1.15	0.77	1.27	1.44	1.02	1.85	1.89	1.81	0.84	1.11	1.06
ELMO1	40.98	32.94	30.47	29.42	33.07	31.77	30.43	32.7	25.71	18.03	25.7	25.93	21.14	21.06	20.38	19.38	21.66	20.14
SLC26A2	5.24	5.41	5.93	6.23	7.05	6.9	4.64	6.48	4.61	5.24	5.26	4.08	4.85	4.35	4.64	4.18	3.68	4.58
LSM11	13.92	12.66	13.43	15.49	14.96	13.47	13.26	15.24	13.54	16.55	16.17	14.52	28	25.11	24.34	26.28	26.17	23.19
MED7	10.94	12.14	11.89	11.56	9.88	13.31	14.11	14.37	14.52	17.1	15.8	18.29	13.49	14.98	15.85	16.04	16.44	16
SAXO1	0.16	0.13	0	0	0.13	0	0	0	0	0	0	0	0	0	0	0.2	0	0
RRAGA	83.9	80.39	87.59	88.92	89.17	85.55	82.84	87.78	104.58	86.52	86.13	98.44	113.71	111.21	107.69	111.15	110.64	106.17
SLC24A2	0.23	0.21	0.24	0.17	0.04	0.05	0.33	0.16	0.09	0.11	0.37	0.14	0.38	0.29	0.17	0.47	0.18	0.52
TRIM42	0	0	0	0	0	0	0	0	0.1	0	0	0	0.12	0	0	0	0	0
PXYLP1	52.33	42.36	38.53	36.09	44.51	46.81	40.35	44.07	38.65	43.13	36.03	41.22	50.12	68.1	54.75	57.28	59.47	52.43
ADCY8	0.7	1.91	0.78	0.49	0.93	0.97	1.08	1.05	0.58	0.83	1.15	1.06	2.36	1.85	2.4	2.51	1.97	1.72
RASA2	9.2	8.93	9.4	9.99	11.11	9.12	10.61	8.28	7.31	10.79	10.74	8.88	8.96	10.17	13.45	10.27	8.72	9.6
RMND1	18.75	20.06	20.23	19.15	18.55	14.01	18.53	25.19	19.18	17.94	19.45	22.38	20.85	20.79	23.84	22.52	25.72	27.49
RAET1L	0	0	0	0	0	0	0	0	0	0	0	0	0	0	0	0	0	0
SLA	0	0	0	0	0.13	0	0	0	0	0	0	0	0	0	0	0	0	0
TMBIM4	31.55	38.17	43.86	37.45	39.61	41.3	30.43	43.95	51.11	32.95	41.51	33.5	43.49	29.4	39.18	45.3	35.46	40.15
VBP1	71.4	68.9	84.65	76.29	74.66	67.5	90.04	83.25	82.24	90.06	75.96	91.07	109.29	111.14	103.26	120.01	93.94	107.1
RAB39B	20.58	20.27	21.12	21.9	21.17	16.54	20.56	18.38	16.55	23.26	23.66	24.59	32.54	27.2	27.85	27.29	28.95	27.35
CLIC2	0.61	0.77	1.11	1.5	0.62	1.64	1.09	2.2	0.47	1.55	2.78	0.99	1.33	0.57	1.97	1	1.94	3.22
AFF2	52.41	43.75	42.1	41.02	44.1	40.66	35.88	37.1	22.63	40.8	40.19	33.79	49.09	50.81	47.36	34.15	44.21	38.75
MICU3	21.08	20.13	17.49	16.88	22.02	24.9	18.61	21.03	12.89	22.61	29.77	20.98	24.7	22.92	33.89	28.77	32.73	22.7
GRIP1	18.51	17.3	18.01	13.63	15.63	16.57	16.25	18.88	12.29	15.05	12.36	12.2	21.34	23.01	27.45	28.84	25.33	21.99
VPS37A	39.17	49.53	51.85	41.25	38.07	44.07	48.62	43.06	39.56	41.29	43.22	49.98	41.72	36.78	47.12	34.83	50.81	46.47
KIF5A	141.46	125.66	133.78	126.55	131.93	120.48	124.76	128.06	95.87	167.3	155.38	155.91	212.66	208.75	212.21	202.24	208.74	217.94
NAT2	0	0.2	0	0	0.2	0	0	0	0.42	0.21	0	0.66	0	0	0	0	0.25	0
MAGEA8	0	0	0	0	0	0	0	0	0	0	0	0	0	0	0	0	0	0
PSD3	15.73	18.83	17.79	17.21	16.12	15.83	15.17	17.05	9.83	16.62	17.22	14.47	21.41	19.71	20.61	14.96	16.72	15.51
CARNMT1	4.99	6.34	6.35	6.9	13.79	9.39	5.89	7.48	6.41	5.51	6.48	6.56	5.34	7.72	6.14	5.34	5.38	7.26
MCU	24.42	25.77	23.4	23.59	28.94	36.18	30.08	28.79	26.13	22.92	20.83	21.37	31.47	28.28	22.14	24.15	24.56	28.26
MIDEAS	11.43	10.38	9.9	8.16	11.9	9.73	12.25	10.44	9.38	9.93	8.78	9.06	8.11	11.53	11.15	7.82	8.67	8.38
CFAP70	3.94	3.02	2.8	3.12	3.79	2.25	2.63	3.61	2.23	4.16	5.08	4.22	3.42	3.65	3.81	3.97	3.08	7.02
GNA14	0.54	0.6	0.48	0.68	0.57	0.12	1.74	0.73	0.91	0.42	0.75	0.85	1.31	0.62	0.78	0.95	0.72	0.53
FAM161B	10.76	11.24	11.42	11.1	9.8	9.81	10.7	11.31	9.01	14.35	14.72	14.02	18.81	16.68	17.92	15.9	16.99	17.82
GNAQ	81.23	72.41	76.57	70.04	75.31	67.14	73.72	78.69	57.96	93.53	81.85	82.64	99.22	98.56	90.93	113.79	99.98	101.26
WIF1	0	0.11	0	0.15	0	0.14	0	0	0	0	0	0	0	0	0	0	0	0
UGT2B4	0.8	0	0	0.33	0	0	0.43	0.45	0.25	0	0.3	0	0	0	0.55	0.96	0.81	0
GPR61	7.44	10.81	3.34	7.94	8.06	6.49	5.92	8.2	4.57	8.14	9.2	7.27	14.13	11.99	10.74	10.9	12.05	8.33
MMP16	19.12	21.03	19.59	17.48	18.84	17.82	18.37	19.87	12.43	17.22	17.79	16.79	19.22	19.42	20.23	18.45	24.01	21.7
ADK	36.95	30.75	28.32	34.81	32.06	39.45	29.21	35.22	31.35	22.95	29.24	29.05	20.79	24.22	22.17	24.9	24.21	20.92
KCNMA1	40.5	37.95	36.12	40.32	41.78	42.74	37.49	39.91	25.69	31.11	34.7	29.55	38.7	39.3	35.65	26.22	32.65	26.12
BATF	0	0	0	0	0	0	0	0	0	0	0	0	0	0	0	0	0	0
DCK	19.47	20.79	23.66	17.36	19.81	19.86	23.05	23.6	23.97	25.28	27.12	25.49	29.47	31.66	31.18	30.19	34.99	31.55
ADAMTS3	0.75	0.33	0.18	0.47	0.71	0.42	0.25	0.5	0.18	0.22	0	0.27	0	0	0	0.07	0.43	0.04
ALX3	0	0	0	0	0	0	0	0	0	0	0	0	0	0	0	0	0	0
DPY19L4	15.56	12.08	11.61	14	13.55	13.93	13.16	12.98	14.88	10.2	9.87	12.72	10.89	6.99	11.98	14.38	11.11	9.77
NDUFAF6	25.08	25.32	23.79	29.14	28.49	27.91	21.5	19.54	33.76	34.13	40.13	24.45	32.62	35.36	35.26	28.59	27.77	31.14
DRAM2	32.4	23.27	27.19	22.33	27.98	40.39	38.46	27.93	21.87	33.05	21.45	26.28	22.56	22.57	19.9	21.8	28.89	23.92
CFAP418	1.66	3.24	1.56	2.25	1.73	2.62	2.47	2.56	1.17	1.73	4.16	3.16	2.08	2.24	2.1	2.25	2.7	2.84
PPEF2	0.15	0.07	0	0	0	0	2.14	0	0.29	0.15	0.26	0	0.17	0.21	0	0.19	0	0.12
CFAP161	0	0	0	0	0	0	0	0	0	0	0	0	0	0	0	0	0	0
ADAMTSL3	0.14	0.17	0.15	0.46	0.27	1.71	0.33	0.83	0.16	0.2	0.13	0.03	0.41	0.84	0.18	0.19	0.19	0.25
ART3	0	0.17	0	1.13	0	0	0	0	0	0	0	0	0	0	0	0	0	0
SLC28A1	0	0	0	0.27	0	0	0	0	0	0.12	0	0	0	0	0	0	0.14	0.12
WHAMM	3.17	3.21	3.87	3.24	4.14	5.08	5.86	4.1	4.06	3.45	6.69	3.63	3.08	2.97	2.58	3.87	3.21	2.69
CXCL13	0	0	0	0	0	0	0	0.56	0	0	0	0.25	0	0	0	0	0	0.49
N6AMT1	5.18	7.13	8.11	4.87	7.42	6.21	8.44	7.99	5.78	7.88	7.81	6.32	8.62	11.78	11.14	7.22	10.06	8.44
RWDD2B	13.98	11.54	11.09	9.58	10.61	11.52	13.29	9.72	10.78	10.85	14.21	14.42	14.73	13.5	17.07	15.85	13.54	11.21
USP16	20.24	16.62	16.28	17.13	17.22	18.57	17.8	18.6	14.85	18.18	18.32	17.01	20.72	21.76	19.85	20.13	18.09	17.94
CCT8	166.27	166.6	175.28	163.59	175.2	166.63	178.11	178.61	195.99	195.46	185.28	198.07	197.53	201.84	190.05	214.41	188.78	196.43
MAP3K7CL	35.94	37.33	31.41	43.5	39.78	45.62	28.13	38.27	37.74	19.26	25.29	27.61	1.42	3.65	4.37	1.3	4.72	5.37
NAA11	0	0	0	0	0	0	0	0	0	0	0	0	0.67	0	0	0	0	0
BACH1	31.67	32.44	31	25.89	39.91	27.67	29.76	42.15	21.28	36.86	36.17	28.45	31.88	31.06	36.22	27.49	34.28	29.61
CLDN17	0	0	0	0	0	0	0	0	0	0	0	0	0	0	0	0	0	0
CLDN8	0	0	0	0	0	0	0	0	0	0	0	0	0	0	0	0	0	0
TSPAN7	278.24	299.75	286.17	249	280.91	235.11	285.53	280.1	266.49	309.75	323.51	321.9	388.76	372.92	385.56	355.78	355.93	349.74
TIAM1	12.85	13.6	12.31	11.49	11.75	10.81	9.56	13.98	10.4	13.89	11.2	12.08	19.33	17.14	18.27	18.4	17.57	19.45
SCAF4	32.69	31.45	34.62	32.96	32.86	31.79	32.5	30.55	22.48	34.68	32.28	38.08	30.69	36.08	38.56	35.45	35.24	38.19
RPGR	3.51	3.24	3.04	6.61	5.04	7.2	5.83	5.08	4.8	4.39	8.14	4.12	6.52	3.08	5.19	4.14	3.04	4.69
CDK20	13.92	13.17	13.65	14.59	16.26	13.12	12.18	13.13	12.06	17.74	19.59	19.65	33.37	18.98	22.87	20.25	20.29	19.34
PCGF6	6.01	7.37	6.33	6.08	9.42	7.86	8.49	8.48	8.79	7.36	6.04	8.6	8.3	10.91	7.98	9.44	7.28	9.3
ANKRD9	2.43	3.42	2.44	4.61	4.61	2.44	2.48	3.3	4.73	1.38	1.54	2.33	3.67	3.44	2.63	2.94	3.44	3.2
SFR1	0.41	2.49	2.33	2.02	1.42	2.43	2.28	2.53	1.61	1.47	2.21	3.19	2.76	2.31	1.78	2.78	2.55	1.78
SORCS3	7.84	6.79	8.73	7.27	7.72	5.74	6.36	8.07	6.35	8.38	9.58	8.9	10.52	10.26	11.37	8.6	10.43	10.12
SFXN2	2.63	3.74	2.09	2.7	4.53	1.27	3.73	3.01	5.11	1.67	2.39	2.74	2.86	4.04	1.88	3.01	3.17	3.89
ATP5MJ	159.91	136.2	134.69	152.22	158.33	172.49	144.36	152.49	200.85	163.39	181.53	179.7	189.25	160.07	159.49	199.89	179.23	181.12
FUT6	0	0	0	0.65	0	0	0	0	0	0	0	0	0	0	0.16	0.36	0.72	0.15
TDRD9	0	0	0	0	0	0	0	0	0	0	0	0	0	0	0	0	0	0.08
FGF18	18.85	17.94	15.95	14.03	16.27	15.19	16.82	16.98	18.17	15.57	16.15	17.55	17.17	14.46	19.2	17.7	23.12	20.52
PCDH1	45.14	47.52	46.61	42.48	42.72	41.49	44.62	41.48	30.35	51.73	43.42	48.05	59.28	59.96	57.03	44.58	54.62	53.66
SH3RF2	1.61	1.67	2.03	3.36	1.91	2.04	6.54	2.44	1.18	1.54	1.79	1	2.38	1.35	0.63	1.24	0.58	0.34
GDF6	35.03	38.83	39.16	40.97	41.05	38.5	35.6	42.08	37.45	23.83	22.41	20.59	4.72	4.65	6.25	5.6	8.72	8.51
UQCRB	96.33	104.69	119.37	113.65	107.82	106.84	125.69	120.86	131.8	115.12	128	132.94	127.7	117.36	117.74	132.42	119.61	117.2
MTERF3	12.81	12.31	20.64	11.29	12.32	12.54	14.98	11.55	13.54	14.3	9.47	13	15.07	13.39	12.67	13.98	17.7	13.31
PTDSS1	73.43	81.64	89.45	80.12	83.95	70.6	82.32	76.86	72.33	80.2	74.31	77.6	79.11	77.1	81.61	89.69	87.47	90.91
PPP2R2B	57.73	58.36	58.47	50.19	51.59	53.67	63.36	55.1	53.58	56.31	60.18	55.91	78.92	72.84	72.74	67.99	68.84	66.57
RPL30	850.09	913.24	897.93	933.5	905.66	881.69	854.97	929.98	1241.89	870.4	889.63	929.94	852.68	814.25	714.41	915.39	836.28	867.66
KCNS2	1.33	0.94	0.97	1.36	2.04	1.8	0.64	0.8	0.82	1.21	1.07	1.08	1.18	1.73	1.33	1.22	1.12	1.29
PABIR3	3.02	4.63	4.29	4.11	2.76	5.58	6.86	6	6.1	8.1	5.09	5.25	4.93	7.4	4.21	4.82	2.75	3.43
SUPV3L1	27.24	26.28	23.36	27.55	23.28	29.74	20.33	25.1	22.48	29.23	19.07	28	23.69	20.01	34.79	28.34	24.21	28.27
PABIR2	22.69	21.4	20.27	22.28	22.71	22.29	17.76	27.56	21.78	16.73	18.57	19.88	16.39	16.65	19.13	15.69	20.09	16.38
EEF1A1	6096.66	6189.13	6122.11	6013.44	6121.43	6007.11	6171.76	6461.21	7465.53	6014.83	5813.07	6002.87	4478.79	4488.79	4126.94	5098.53	4861.46	5015.05
FBXO43	0	0.18	0.2	0	0.48	0	0.11	0.11	0.09	0.19	0	0.28	0.71	0.21	0.18	0.23	0.33	0.1
HKDC1	2.28	0.45	1.76	0.88	1.6	0.89	0.53	0.47	0.86	1.92	0.57	0.9	0.23	0	0	0	0.31	0.21
HK1	167.83	161.21	157.8	159.98	164.8	151.43	164.55	157.96	157.87	177.69	168.43	168.36	202.3	190.11	185.22	181.31	191.08	193.51
TYSND1	4.65	4.89	4.45	4.23	4.7	6.19	4.82	5.69	6.13	3.2	3.71	4.2	4.3	3.82	5.1	3.31	3.18	3.9
PHF6	76.23	68.38	72.52	61.23	68.48	68.85	73.88	74.77	58.28	79.35	75.24	80.76	94.85	93.4	87.06	82.56	81.01	83.42
CD109	0.9	0.81	1.08	0.92	1.11	1.03	0.71	1.32	0.59	0.55	0.58	0.35	0.3	0.21	0.34	0.2	0.27	0.27
LRFN2	4.03	4.56	3.36	5.8	5.08	5.54	2.08	2.79	2.7	5.3	5.91	4.32	8.65	8.06	9.92	4.7	5.16	5.56
NODAL	0	0	0	0	0	0	0	0	0	0	0	0	0	0	0	0	0	0
PRG3	0	0	0	0	0	0	0	0	0	0	0	0	0	0	0	0	0	0
UBE2L6	108.91	106.87	102.06	90.8	98.6	88.17	109.48	97.72	95.63	125.53	113.69	131.93	132.23	123.27	124.51	121.07	135.35	121.24
ZDHHC5	48.28	49.74	47.03	49.5	54.9	45.6	43.75	41.93	41.17	51.53	38.73	42.14	38.44	46.21	32.61	33.72	34.42	33.44
MED19	33.76	26.02	33.05	33.95	31.51	29.81	33.9	31.82	32.1	29.76	35.29	41.63	43.45	39.09	38.56	30.39	43.71	34.77
ZFAND3	107.42	98.41	102.63	98.94	104.71	97.28	114.26	104.19	97.58	110.41	114.76	117.95	102.98	104.79	112.27	102.71	113.41	105.76
NPTN	226.64	214.97	235.99	216.63	227.07	231.43	251.76	198.48	196.65	228.24	218.53	221.45	164.99	203.67	186.76	176.41	187.63	184.32
KAT6B	22.04	19.9	20.46	17.14	19.76	16.48	18.16	18.93	13.35	24.71	25.43	22.89	27.59	29.63	30.06	24.16	24.87	24.96
SAMD8	30.77	27.29	28.38	26.01	29.12	27.89	29.28	30.9	23.1	32.19	32.61	31.48	37.74	35.69	38.01	38.01	37.36	36.79
RAB11FIP1	8.96	10.14	11.47	15.35	11.55	13.58	10.41	12.62	10.92	7.72	7.58	7.39	5.26	4.82	6.87	3.91	4.66	6.5
UNC5D	4.49	3.53	3.44	3.32	3.54	2.95	4.21	4.31	2.03	4.26	4	2.91	6.04	5.25	6.23	5.19	5.45	4.6
GLYATL2	0.73	1.06	0.64	0	0.68	1.67	0.84	0.81	0.75	1.12	0	0.57	2.43	0.72	0	0.97	1.38	0.19
UTP14A	30.88	28.55	27.84	30.5	28.76	28.31	28.46	26.34	31.55	29.26	27.29	28.81	29.96	30.66	32.5	31.78	27.68	27.85
AIFM1	44.53	50.46	48.09	48.4	50.15	42.82	47.97	44.81	51.2	49.63	51.69	54.36	47.68	47.81	48.36	48.43	45.4	43.52
MAPK13	3.35	4.09	2.87	7.24	3.7	5.58	3	2.87	5.18	6.65	4.72	4.88	8.26	6.75	4.19	9.2	8.25	6.44
BAG4	15.56	16.58	15.29	16.89	15.32	14.86	17.63	19.83	12.42	18.89	19.31	17.45	22.79	23.84	24.92	21.81	22.07	22.51
MS4A1	0	0	0.09	0.13	0	0	0.38	0	0	0	0	0	0	0	0	0	0.12	0
IGKV1OR-2	0	0	0	0	0	0	0	0	0	1.86	0	0	0	0	0	0	0	0
TBC1D31	5.74	5.28	5.52	5.75	7.8	7.18	4.71	3.22	3.67	6.08	5.57	5.85	7.1	6.54	3.89	5.72	5.62	6.64
NTAQ1	28.24	24.9	22.21	16.78	19.65	17.25	18.25	19.51	25.15	30.08	28.28	17.53	24.12	26.35	25.72	27.43	29.96	47.13
ATAD2	1.47	1.09	2.12	1.31	1.72	1.53	1.93	2.05	1.32	1.14	0.79	1.86	1.49	2.63	1.27	1.59	1.42	1.52
FBXO32	2.77	1.78	4.23	3.1	3.36	3.96	3.02	3.78	2.45	3.57	2.74	3.18	1.7	3.01	1.19	2.03	1.62	0.46
NSMCE2	16.35	18.01	18.85	16	15.49	16.42	15.47	16.66	21.03	16.09	15.71	18.2	19.34	18.31	18.51	20.89	15.72	20.57
ZNF689	10.65	16.86	12.25	12.74	12.08	18.13	23.05	12.57	10.64	13.23	15.44	14.6	21.7	16.57	17.35	13.34	16.7	21.5
PRR14	44.06	40.98	44.48	56.09	45.48	42.15	35.29	36.73	32.75	45.89	46.19	43.01	49.16	45.41	44.75	49.77	56.87	58.17
FBRS	53.5	50.66	44.24	52.84	45.72	56.53	47.96	43.72	45.11	40.43	35.65	42.54	65.61	43	53.02	43.41	58.17	52.45
FRRS1	0.1	0.09	0.57	0.12	0.18	0	0.11	0.34	0.47	0.19	0.23	0.1	0	0	0.1	0	0.11	0.1
PHKG2	28.25	26.36	33.9	29.86	40.93	29.78	33.68	34.35	30.22	29.13	31.27	34.32	37.74	34.21	41.36	37.14	34.1	48.24
MFSD14A	34.47	35.76	36.92	32.16	32.48	35.98	37.74	32.19	32.51	38.66	41.83	38.78	39.2	43.35	41.31	41.3	39.45	42.79
SASS6	3.76	3.74	3.89	2.41	3.62	3.77	3.33	3.15	2.49	4.16	3.46	4.44	5	4.88	5.3	5.58	5.92	4.11
COX6A2	0	0	0	0	0	0	0	0	0	0	0	1.84	0	0	0	0	0	0
ITGAD	0	0	0	0	0	0	0	0	0	0	0	0	0	0	0	0	0	0
ADGRG4	1.51	0.83	1.03	0.73	1.11	1.02	1.18	1.4	0.48	0.66	0.51	0.61	0.89	0.93	0.89	1.85	1.69	1.7
ZIC3	2.2	0.48	0.42	0.19	0.48	0.78	0.43	0.17	0.66	0.58	0.43	0.29	0.63	0.59	0.54	0.36	0.58	0.37
MALSU1	33.46	40.5	44.82	37.46	34.96	27.76	37.36	30.93	48.33	40.08	34.17	44	46	45.11	44.16	44.57	40.35	49.34
VPS8	48.42	48.3	41.13	44.78	42.93	47.14	50.4	46.23	37.45	47.17	54.97	50.16	57.77	59.85	66.3	63.89	49.83	70.04
GALK2	12.07	9.14	8.61	8.34	10.44	9.22	6.27	8.61	7.37	10.65	11.64	10.19	10.79	10.08	9	9.53	10.16	12.31
LHFPL4	39.95	37.69	44.93	36.73	32.65	32.16	44.58	37.76	46.19	57.1	36.84	32.07	99.71	75.03	50.96	63.25	88.66	65.42
B3GNT7	0.63	0.19	0.7	1.47	0.43	0.4	0.15	0.24	0.13	0.54	0.65	0.58	0.31	1.29	1.26	0.73	0.54	1.12
MPV17L	0.44	1.2	0.72	1.47	1.95	0.7	0.8	0.64	0.45	0.21	0.2	1.57	2.06	1.77	0.81	0.65	1.37	0.77
BUB1B	1.24	6.81	0.77	4.66	2.45	2.13	2.74	3.09	7.22	1.69	4.39	3.37	4.97	8.19	3.69	2.72	2.74	0.73
PDE6D	56.94	59.45	59.12	61.26	61.65	57.23	63.14	53.14	63.87	73.93	72.83	67.69	83.52	93.73	95.66	81.39	83.55	77.16
EIF4A2	598.36	632.9	603.77	603.62	637.77	630.6	608.05	652.06	650.26	689.77	687.42	719.63	816.51	853.69	784.89	862.38	745.89	812.65
BRPF1	19.13	20.56	18.02	17.9	18.29	17.35	15.9	15.85	12.16	18.38	21.79	19.32	20.92	19.76	18.86	18.62	15.21	20.91
RPUSD3	37.67	34.8	38.89	39.32	39.06	39.66	37.69	36.66	45.03	42.92	44.07	35.44	51.29	51.09	48.4	43.87	59.65	49.05
SST	12.02	13.8	13.91	6.32	10.57	11.59	16.22	14.12	13.04	18.1	20.96	31.97	21.98	18.29	22.3	14.39	14.13	13.07
TATDN2	26.21	23.58	26.37	25.26	28.06	26.06	22.42	27.61	30.54	29.87	27.34	29.68	30.48	33.84	31.1	34.38	38.77	34.41
GHRL	0	0	0	0.56	0	0	0.49	0	0	0	0	0	1.15	0	0	0.28	0.44	0.22
SEC13	120.53	117.42	127.2	128.54	121.82	125.04	114.83	124.65	141.62	124.46	107.67	107.63	99.64	94.57	97.58	90.8	97.17	92.77
EXOG	34.94	25.5	49.39	24.28	21.96	23.03	15.26	30.25	19.94	22.94	44.49	51.17	29.14	106.23	31.87	62.77	35.84	59.52
NTAN1	40.83	36.29	30.66	51.72	38.49	38.19	40.29	48.35	47.65	49.72	44.21	41.29	35.84	28.42	38.82	33.13	40.62	33.81
SHCBP1L	0	0	0	0	0	0	0	0	0	0	0	0	0	0	0	0	0	0
NMNAT2	185.55	190.96	183.87	191.35	154.79	158.01	157.47	159.61	110.69	220.92	211.19	176.05	270.61	270.78	252.12	225.71	240.96	247
ZFYVE9	24.75	24.25	23.21	24.62	23.3	22.86	20.3	26.11	18.74	26.14	27.4	25.72	31.23	34.38	33.12	29.1	31.22	29.52
ATP2B2	10.94	13.47	11.02	17.12	18.45	15.83	8.48	10.35	5.53	13.4	12.26	17.12	22.52	20.42	25.76	12.24	9.51	14.47
LYZL4	0	0	0	0	0	0	0	0.67	0	0	0	0	0	0	0	0	0	0
SLC6A1	0.17	0.45	0.13	1.18	0.55	1.6	0.29	0.13	0.05	0.83	0.13	0.34	1.19	3.1	0.53	1.13	0.25	0.27
SMG1	36.8	39.73	38.27	37.27	41.47	43.38	32.8	43	22.66	44.08	39.76	34.51	44.04	49.32	50.79	41.82	48.68	45.65
FCHO2	8.38	7.76	8.69	12.77	7.68	8.63	7.73	8.35	8.14	7.77	7.14	12.12	9.93	8.98	8.26	6.84	8.7	8.42
RBPMS	80.15	58.25	73.8	76.04	77.66	77.21	76.3	85.14	62.56	43.54	53.39	52.12	28.22	29.21	28.26	24.19	25.74	24.58
TMEM171	0	0	0	0.3	0.21	0.28	0	0	0	0.23	0	0	0	0	0	0	0	0
KLHL40	0	0.1	0	0	0	0	0	0	0	0	0.49	0.21	0.12	0	0	0	0	0.21
C8A	0	0	0	0	0	0	0	0	0	0	0	0	0	0	0	0	0	0
TIMP4	0.52	0.63	0	0.21	1.36	0.4	0.19	0.39	0.64	0.33	0.2	0.17	0.19	0.39	0.18	0	0.19	0
SYN2	15.05	20.54	17.52	18.02	17.13	14.26	11.69	21.66	9.92	18.81	16.07	17.76	28.73	20.58	18.56	15.72	15.02	14.24
NRG1	60.5	59.23	67.42	52.68	46.19	54.38	42.08	53.4	47.15	65.39	69.2	57.73	62.94	65.82	70.22	60.91	65.22	70.19
ODR4	11	9.47	14.76	15.99	11.85	10.48	12.18	10.62	7.93	12.22	11.16	8.12	15.51	11.27	11.77	10.34	9.58	16.82
CPT2	13.71	13.51	13.29	9.69	11.91	10.08	12.03	12.48	12.9	13.01	11.27	14.42	10.25	14.43	12.66	12.42	10.78	12.44
NECAP2	31.66	37.38	30.91	32.2	33.46	40.2	28.11	33.66	36.28	31.98	25.15	33.18	17.62	21.03	20.82	12.29	21.64	19.2
LRP8	24.56	24.39	20.28	29.26	27.11	30.66	22.48	25.2	17.08	24.6	31.21	20.61	42.91	37.67	37.01	37.11	39.91	35.05
CDCP2	0	0	0	0	0	0	0	0.2	0	0	0.11	0	0	0	0.36	0.22	0	0
PAXIP1	11.85	10.74	10.8	8.94	9.59	11.46	13.1	11.32	8.82	13.63	9.16	12.87	12.04	12.53	15.15	11.8	14.33	14.39
STEAP2	0.62	1.05	1.41	0.86	1.27	1.51	0.33	1.26	0.4	1.29	1.19	0.93	1.58	0.93	1.71	1.37	1.42	1.11
SSBP3	248.93	220.07	212.46	200.1	202.59	203.35	216.62	218.87	192.39	289.87	259.77	268.29	329.11	305.22	323.48	311.29	309.4	312.81
HTR5A	0.75	0.5	0.1	0	0.16	0.31	0.2	0.31	0.17	0.51	0	0.53	0.1	0.1	0.47	0.11	0.1	0.74
CLDN12	32.13	28.61	28.34	26.89	32.37	32	30.38	32.47	27.05	31.92	36.46	27.77	32.11	23.09	26.98	30.18	25.29	28.07
MMP14	163.7	155.48	153.87	156.78	134.91	156.01	166.1	161.17	142.3	107.46	91.67	103.76	26.62	27.05	36.48	30.78	42.46	48.76
FZD1	35.89	33.06	29.98	36.49	37.95	34.81	34.72	35.14	29.6	35.74	35.45	31.95	47.44	47.56	42.25	43.29	42.41	44.68
GATAD1	21.15	23.5	25.29	24.72	22.14	26.73	20.08	19.66	18.34	25.02	24.62	23.13	23.66	25.71	24.21	21.5	27.82	25.23
SUSD3	0	0	0	0	0	0	0	0	0	0	0	0	0	0	0	0	0	0
TMED6	0	0.32	0	0	0	0.4	0	0	0.32	0.43	0	0	0	0	0.36	0	0	0
CLEC18A	2.84	2.64	2.65	2.82	5.43	2.01	2.95	2.23	3.55	2.27	3.2	1.6	2.7	1.98	3.44	3.38	3.39	1.79
DHRS4	12.64	19.01	16.78	12.92	16.96	16.36	14.24	17.22	24.1	12.12	12.46	13.77	8.93	11.28	10.83	9.37	13.81	9.78
CFAP107	0	0.07	0	0	0	0	0	0	0	0	0	0	0	0	0	0	0.08	0.52
CLEC18C	1.56	0.36	0.68	0	1.06	0	0	0	0.92	1	0	0.39	0.49	0.95	0	0.36	0.45	0.75
ARMC12	1.04	1.21	0.57	0.97	0.92	0.9	1.4	1.21	1.3	1.21	1.49	1.63	2.02	1.83	1.91	1.99	1.16	1.02
DDX19B	43.82	35.92	37.2	51.03	43.54	40.35	47.72	43.21	42.66	42.73	44.53	50.09	40.72	50.49	47.02	47.82	47.73	40.01
ST3GAL2	54.56	44.43	62.45	49.62	54.44	53.26	43.84	49.67	52.39	52.83	66.06	46.76	57.98	46.67	49.95	45.55	54.3	73.56
FCSK	4.47	5.95	6.34	7.47	5.57	10.84	4.58	5.31	3.83	7.89	5.78	6.55	6.44	11.41	6.32	7.38	5.85	6
IL34	0	0	0	0.66	0.9	0.73	1.03	0.2	0	0	0.41	0	0	0.2	0.33	0	0	0
DHRS1	32.64	27.65	32.72	33.96	34.7	34.58	22.7	26.23	32.26	29.09	24.19	23.43	23.56	22.05	19.7	20.26	30.74	30.83
CACNA1D	9.79	17.8	10.34	15.5	18.01	10.79	10.02	13.09	6.43	16.8	16.48	15.94	23.28	19.27	23.57	15.51	15.01	13.69
ARSL	1.7	1.51	3.22	1.49	1.55	1.53	3.2	0.78	3.66	1.33	1.21	0.68	0.33	0	0.61	0.94	0.5	0.44
KIT	5.04	4.61	4.92	4.56	5.46	3.6	3.25	4.83	3.21	3.14	4.02	3.77	5.53	4.65	7.14	4.78	2.99	4.53
HYDIN	3.73	2.03	6.82	4.96	3.56	7.8	3.77	7.13	1.83	5.51	4.02	4.59	5.41	7.45	5.3	6.9	8.77	11.17
AASDH	6.05	8.04	6.79	9.94	7.95	4.53	13.89	9.89	5.13	8.24	9.78	9.93	10	8.6	10.78	10.37	7.46	8.07
ZNF19	2.68	4.84	3.64	4.41	4.42	6.2	3.87	4.5	5.3	5.4	5.39	4.64	6.39	7.65	5.52	8.84	4.37	5.7
CACNA2D3	4.74	5.49	3.88	6.64	5.37	4.83	3.11	4.78	3.91	5.32	4.42	4.11	5.22	5.21	7.33	7.85	7.9	5.8
RNF111	34.67	38.03	32.65	32.9	30.58	28.82	40.3	37.57	30.51	38.37	40.17	45.97	40.36	43.58	49.12	42.9	41.34	35.83
CCNB2	0.55	0.86	0.98	0.62	0.85	1.37	0.99	1.48	0.69	0.71	1.2	1.33	0.33	0.65	0	2.54	1.01	0.18
RASA4	16.87	14.55	16.15	19.07	15.45	14.5	18.16	12.32	16.78	16.81	19.61	19.11	28.51	26.92	24.86	23.2	23.06	17.53
BAZ2B	1.34	2.43	4.66	3.67	1.24	7.98	6.18	1.52	0.4	2.56	0.37	4.05	3.19	3.25	7.31	3.59	1.62	8.23
LRFN2	0	0	0	0	0	0	0	0	0	0	0	0	0	0	0	0	0	0
PRH1	2.95	0.87	0	0.43	6.86	1.67	1.22	1.19	0	2.25	1.06	1.31	4.02	2.15	4.41	3.91	3.5	4.25
PRORP	1.19	1.52	4.7	2.54	5.34	5.22	4.28	1.18	3.86	3.81	2.22	3.3	3.19	5.76	2.93	0.94	3.34	1.78
MPV17L	1.99	0	0	3.27	0	0	0	0	0	0	0	0	0	0.68	0	0	1.58	0
CRHR1	0	1.54	0	0	0	0	0	1.53	0	1.2	0	0	0	0	0	0	0	0
MATR3	8.15	14.38	21.21	30.54	24.02	18.5	2.81	12.59	19.7	22.94	10.12	23.34	51.08	31.86	37.23	35.47	12.8	22.01
SCHIP1	12.07	11.37	9.11	13.51	17.87	15.92	16.78	15.46	12.73	9.09	5.37	6.43	2.9	2.54	4.87	2.04	3.05	5.22
CNTNAP3	0.65	1.35	0	0	0.58	3.38	1.24	1.58	0.74	1.9	0	1.52	0.68	1.08	0	0.52	1.28	0

### Sheet: SB DEG N133Ter  vs WT
Differentially expressed genes in H9 p.N133* vs H9 WT iNeurons following Sleeping Beauty-mediated forced expression of full-length ASXL3
Gene	log2FoldChange	padj	baseMean
ACTA2	-3.00979	1.33438e-229	1542.43
TPM2	-2.29223	2.94219e-223	2988.24
NTS	2.11252	1.56549e-214	4241.8
TAGLN	-2.05186	9.54632e-212	4630.58
ANKRD1	-2.18405	1.70063e-206	2866.14
PITX2	2.37939	1.67534e-195	1124.73
GJA1	-2.07964	2.10288e-192	3438.23
IGFBP3	-2.40047	6.3698e-183	1880.34
IGFBP5	-2.28673	1.31187e-171	1267.53
ANXA2	-1.66099	1.63498e-171	3468.08
ISLR2	1.44578	1.90765e-171	4784.75
GSTP1	-1.48866	1.58874e-169	3398.96
CALU	-1.36757	5.98397e-163	4490.02
CCND1	-1.88853	3.22586e-150	1829.14
TPM1	-1.50744	7.85817e-139	9311.52
NKX6-1	1.86119	8.17465e-138	1241.02
ITGB1	-1.34824	5.79124e-136	10357.9
NPPB	-2.54517	6.18617e-135	979.015
MYOF	-1.88008	1.48182e-134	1685.49
EXT1	-1.51894	3.18576e-133	2075.14
CLDN6	-1.76021	2.15097e-124	1338.24
STC2	-2.12206	3.55736e-123	1838.6
TAC1	1.86298	1.80336e-122	1637.84
PCSK1	1.25442	7.0559e-119	3730.36
PRSS23	-1.59218	2.5303e-118	5236.51
NTNG2	1.81113	3.00363e-112	1163.81
ITGA5	-1.88096	4.68182e-111	1305.3
CCND2	-1.29332	1.55959e-110	3209.63
CNN1	-2.11457	1.04194e-109	770.281
VIM	-1.3659	4.25815e-109	20513.9
NXPH4	1.80808	2.41929e-108	1015.75
SIM1	1.26055	4.54019e-108	2872.62
ANXA1	-2.19204	1.88134e-107	754.601
PLS3	-1.45099	3.67714e-107	2318.64
TMEM123	-1.87947	1.10671e-105	1108.14
EHD2	-2.02642	1.21483e-105	984.086
RCN1	-1.20043	3.64774e-103	3041.26
CTNNA1	-1.26653	2.66072e-100	2383.12
NABP1	-2.01231	2.64454e-99	670.566
S100A11	-1.41835	3.88714e-99	1471.31
TUBB6	-1.79019	4.42662e-99	999.153
CNN2	-1.74387	7.63503e-97	2269.01
SEMA5A	1.75275	2.25967e-96	1256.88
IGFBP7	-1.55139	3.04963e-95	1457.63
MAMDC2	-2.15181	4.36901e-95	1008.37
NKX6-2	1.71899	4.16101e-92	789.978
CAVIN1	-1.90357	3.3427e-91	1423.37
ITGA1	-1.90555	2.01357e-90	1215.06
MSN	-1.34265	4.97492e-89	2673
TLN1	-1.40487	8.63332e-89	2842.09
HSPB1	-1.8402	4.37009e-88	1307.45
PSAT1	-1.32308	4.92863e-87	1727.55
TAGLN2	-1.49782	9.98526e-86	1795.29
CD248	-2.36645	2.24068e-85	611.142
MMP14	-1.42	3.70317e-85	2162.14
AJUBA	-2.17023	8.33315e-84	484.637
EPHA8	1.63844	2.38123e-83	963.911
YBX3	-1.47539	2.16151e-81	1129.65
CAV1	-2.04341	2.87584e-81	875.171
MMP2	-1.41013	4.24401e-81	4715.87
LAMB1	-1.45056	2.78879e-80	3348.51
F2RL1	-1.223	4.76369e-79	2387.99
PARVA	-1.75414	1.64776e-78	757.914
LAMC1	-1.20526	4.52109e-78	2876.87
BCAT1	-1.04931	2.05629e-76	3259.57
PDGFRB	-2.00147	2.30389e-76	541.409
HS6ST3	1.27811	1.0816e-75	1275.84
COL5A2	-1.69914	1.42529e-74	1219.59
BEND4	1.57757	1.8359e-73	963.64
CDKN1A	-1.2036	6.14299e-71	4385.74
ESRRB	2.31665	9.1978e-71	362.595
SHC1	-1.30076	1.10458e-70	1762.06
PLXND1	-1.7088	1.56566e-69	1263.98
FREM1	1.9806	1.90317e-69	486.331
THBD	-1.89098	8.67752e-69	514.163
IER3	-2.22962	1.85183e-68	415.17
SERPINE2	-1.07349	4.03561e-68	3075.22
IGFBP2	-1.3333	1.31868e-67	3763.47
VCL	-1.22215	2.61605e-67	3806.92
JAG1	-1.57197	4.04112e-67	1149.39
ZFP36L1	-1.63292	1.09655e-66	1010.25
SLC1A5	-1.79278	3.44312e-66	781.264
ANXA5	-1.34244	1.2353e-65	1209.23
APOE	-1.51092	1.43417e-65	1291.27
MCAM	-1.9273	1.53943e-65	775.008
PFKP	-1.62811	2.90716e-65	1238.92
FRMD6	-1.50927	6.31107e-65	1030.37
PFN1	-0.969169	7.39642e-65	3986.25
DYSF	-2.05032	2.29562e-64	718.188
EFEMP1	-1.5423	2.67189e-64	730.483
CREB3L1	-1.5837	1.01059e-63	1226.09
GLIPR2	-1.44503	1.01326e-63	821.74
FNDC3B	-1.66377	1.80816e-63	1211.22
ACTC1	-1.99279	1.27676e-62	623.92
PDLIM1	-1.704	2.49024e-61	658.172
FTL	-0.825284	2.72022e-61	12979.4
P4HB	-0.824377	3.96546e-61	5177.27
SERPINE1	-2.19983	1.19836e-60	5054.69
NID1	-1.7876	2.14407e-60	764.729
PLOD1	-1.26087	2.62805e-60	2078.66
CDC42EP1	-1.97554	6.36555e-60	566.296
AXL	-1.80005	1.94643e-59	592.585
COL3A1	-2.68639	2.9964e-59	257.389
PEA15	-0.917744	2.9964e-59	3094.67
RGS5	-1.29862	3.43385e-59	854.253
MDM2	-0.924747	5.78432e-58	3950.37
RRBP1	-1.25022	8.09245e-58	1528.27
PON2	-1.3181	3.3785e-57	874.59
PIEZO1	-1.4374	6.25606e-56	1018.65
GPX8	-1.54239	6.55557e-56	627.179
THBS1	-1.51783	8.71574e-56	1416.45
TPM4	-0.826247	4.66898e-55	6840.01
ACTN1	-1.86872	7.20451e-54	5408.86
ISL1	1.31773	3.52297e-53	1028.2
MXRA8	-1.61024	5.57816e-53	655.941
F2R	-0.97015	1.10431e-52	2983.67
P4HA1	-1.4298	4.20019e-52	642.44
EZR	-1.22605	4.44288e-52	1038
EPHB4	-1.63751	4.88213e-52	472.257
NOTCH1	-1.4776	4.91509e-52	592.112
PHLDB2	-2.22375	1.61184e-51	442.582
ZYX	-0.916442	3.95884e-50	2859.88
ALPK2	-1.79268	4.07488e-50	486.201
TNFRSF10D	-1.47424	8.07148e-50	719.802
KRT18	-1.9622	1.0084e-49	3209.14
PDLIM7	-1.14147	1.01302e-49	2004.91
NR2F2	-1.81802	1.16922e-49	581.01
PHOX2B	1.44559	3.19687e-49	770.165
VGF	0.870326	3.4502e-49	4141.06
ADAMTS12	-1.63578	8.14131e-49	928.258
SYNPO	-1.78671	1.30059e-48	467.453
POSTN	-2.56334	3.01577e-48	249.018
CLIC4	-0.822199	3.01577e-48	2959.41
CSRP1	-1.50797	9.33322e-48	579.864
NOTCH3	-1.31059	1.97826e-47	1492.48
B2M	-1.40806	2.19201e-47	589.439
C1QL2	2.60899	2.54784e-47	197.791
HSPA1A	2.19746	2.54784e-47	259.555
FLRT2	-1.03616	2.76677e-47	2240.5
LRIG3	-1.82006	3.76375e-47	358.502
ANXA6	-1.14123	4.37183e-47	1300.63
SERTM1	2.35708	4.65073e-47	221.669
DAP	-1.13655	7.1835e-47	1233.03
PALLD	-1.0585	1.24632e-46	2118.15
GLIPR1	-1.99357	3.17506e-46	301.814
PRAG1	-1.17377	5.24827e-46	939.978
GASK1B	-2.06712	7.09665e-46	428.854
PLK2	-0.995136	7.48318e-46	1753.68
SH3BP4	-1.05674	1.13372e-45	1716.62
HBEGF	-1.46185	1.1377e-45	509.342
GDF6	-1.73363	1.1482e-45	580.326
TEAD3	-1.68623	1.44559e-45	483.639
CCN2	-2.10017	1.64026e-45	7276.82
CPA4	-1.76298	2.01655e-45	440.709
MYO10	-1.33148	3.0045e-45	878.445
ADAMTS1	-1.5885	4.3586e-45	516.872
CAPN2	-0.891978	4.3586e-45	2989.92
NEXN	-2.10957	7.4282e-45	238.475
ADAM9	-1.12924	7.4282e-45	1308.6
COLEC12	-1.49592	1.62349e-44	569.17
CALD1	-1.8605	3.2814e-44	10085.3
KRT8	-1.84647	4.00869e-44	6136.75
BHLHE40	-1.33316	5.77123e-44	762.05
CAST	-1.16252	8.04197e-44	960.783
GNG12	-1.78545	3.60285e-43	369.706
GPC4	-1.931	5.8226e-43	2478.94
ETS1	-1.87859	1.30751e-42	319.291
FAM114A1	-1.95528	1.59996e-42	268.749
PLIN3	-1.53073	1.68883e-42	440.091
LIMS1	-1.16415	3.80119e-42	1109.31
NCAM2	-1.38687	4.18822e-42	582.017
IGFBP4	-1.24011	4.18822e-42	862.882
COL1A2	-1.75759	5.67557e-42	13681.5
CAV2	-1.86555	6.32728e-42	379.877
CHGA	0.690461	6.64288e-42	4612.59
MSRB3	-1.68493	7.48259e-42	366.088
CDH2	-0.62128	1.04271e-41	6348.38
GNAI2	-0.729655	2.16127e-41	3984.67
SMAD3	-1.66208	2.28467e-41	618.426
ELK3	-1.53395	2.3154e-41	429.139
COL12A1	-2.06186	2.77157e-41	385.919
CALR	-0.573452	3.02415e-41	8568.01
ANGPTL4	-1.76107	3.85011e-41	379.349
SORBS3	-1.78476	4.52658e-41	393.635
COL8A1	-2.17305	4.79906e-41	233.082
ASIC4	0.994297	5.96401e-41	1292.14
MYL12A	-1.17061	9.25218e-41	1098.22
FOSL2	-1.56114	1.79168e-40	548.451
CCN1	-2.22854	2.88396e-40	1667.83
LIMS2	-2.17736	3.80579e-40	208.481
MYL9	-2.12178	3.80579e-40	2799.7
TRAM2	-1.51125	7.59051e-40	585.69
IL13RA1	-1.40942	8.79455e-40	543.59
TGFB1	-1.39023	9.0606e-40	903.703
SLC7A5	-1.57493	1.04272e-39	7704.46
MYRF	-1.53979	1.0712e-39	474.191
CDK6	-1.25651	1.52098e-39	1135.96
ADGRG6	-1.80368	2.88267e-39	457.908
COX3	-0.540312	3.18543e-39	78644.4
DSG2	-1.4046	3.25096e-39	1047.71
TGFB1I1	-2.02479	3.66286e-39	263.687
RFTN1	-1.92586	3.80794e-39	363.829
CST3	-0.968221	4.28858e-39	1525.84
DOCK1	-1.52956	5.57047e-39	383.671
MEGF11	1.77925	1.01334e-38	333.153
S100A10	-0.969618	1.0461e-38	1273.52
FBLIM1	-1.16824	1.13677e-38	776.026
SLC2A3	-0.754093	1.30567e-38	4313.15
GREM1	-2.22753	1.32191e-38	1276.51
IQGAP1	-1.16875	2.17304e-38	1337.88
ARSJ	-2.64879	2.42083e-38	195.401
LAMB2	-1.38995	3.49914e-38	702.139
ECE1	-0.947793	7.65974e-38	2036.5
P3H2	-1.80671	8.28697e-38	283.635
SFRP1	-1.1539	1.06897e-37	986.155
YAP1	-1.45762	1.76075e-37	626.53
TGFB2	-2.27884	2.12609e-37	1259.38
IL11	-1.52841	3.08074e-37	366.063
CSRP2	-1.39284	3.14568e-37	467.608
JADE1	-1.17749	3.84017e-37	892.124
CLU	-1.05856	5.14277e-37	1001.44
NECTIN2	-0.847425	8.20465e-37	1845.2
PTK7	-0.835159	8.55215e-37	2812.2
LRP10	-1.25316	1.28934e-36	762.864
CRTAP	-1.13951	1.34069e-36	1018.12
RHOC	-1.28397	1.43668e-36	557.156
DLC1	-1.335	1.61595e-36	703.496
ANO6	-0.969099	2.5758e-36	1192.78
EDN1	-1.83061	2.89137e-36	308.755
ITGAV	-1.80478	3.90874e-36	5944.51
BGN	-1.99616	4.20201e-36	276.403
ANXA11	-1.70235	4.88331e-36	341.762
INPPL1	-1.14201	5.68441e-36	922.537
FOXC2	-2.50613	5.96131e-36	188.181
SLC5A7	1.44876	7.49389e-36	440.477
SYT11	0.554486	8.02666e-36	7550.56
SPARC	-1.57179	1.13446e-35	28790.1
DSP	-1.16047	1.2319e-35	1316.55
BEX5	4.4654	1.24978e-35	91.6018
GFRA1	0.643452	2.34572e-35	5832.07
BMP1	-1.01283	3.14847e-35	2206.11
COL11A1	-2.16864	3.99071e-35	3696.69
RPS6	-0.701497	4.37686e-35	4921.08
SDC4	-1.80175	5.13118e-35	309.393
DPPA4	-2.06334	5.30603e-35	231.807
PRDX6	-0.883967	6.39556e-35	1491.04
PAM	-0.815091	9.65801e-35	1863.2
CLIC1	-1.19743	1.34347e-34	962.274
PAPPA	-1.081	2.01368e-34	2148.98
JCAD	-1.50377	2.06896e-34	341.466
ADCYAP1	1.28489	2.10979e-34	517.506
PDLIM5	-1.22337	5.63164e-34	824.999
FSTL1	-1.86036	1.40364e-33	5061.82
SEC24D	-1.12293	1.52305e-33	895.196
MYH9	-1.74756	3.07122e-33	15234.5
LOX	-1.82656	3.1564e-33	3709.12
ZNF703	0.70983	3.177e-33	2633.05
RBMS2	-1.20458	5.41074e-33	832.008
RAB31	-1.36054	6.20807e-33	534.462
SEMA6D	0.569028	6.20807e-33	5806.26
MSX2	-1.98342	9.51543e-33	196.48
CKAP4	-0.588271	1.79594e-32	3747.44
HAPLN1	-2.45854	1.84439e-32	146.63
D21S2088E	-4.20461	2.55408e-32	89.7162
TRPM3	1.62802	3.26235e-32	299.174
PRLHR	1.62014	5.10401e-32	311.775
CAP1	-0.562887	6.65781e-32	4750.79
CDH11	-0.855794	8.51214e-32	1891.32
CLSTN2	-0.818438	1.06261e-31	7873.12
TNFRSF10B	-0.951342	1.08803e-31	2225.35
ZEB2	-0.975268	1.17549e-31	961.057
SDC2	-1.0115	1.25349e-31	1012.54
TNFAIP8	-1.88436	1.3017e-31	214.568
MAB21L2	1.30765	1.32903e-31	490.814
PROM1	-1.78679	1.4619e-31	267.824
HLA-B	-1.23919	1.53086e-31	839.889
UTRN	-1.19501	1.61914e-31	710.237
ANTXR1	-1.0904	2.47708e-31	746.834
GRN	-0.92151	6.54763e-31	1655.77
PABPC1	-0.544192	8.90653e-31	10923.6
EFEMP2	-1.64057	1.16966e-30	281.158
PDPN	-1.82584	1.54308e-30	291.409
SYT5	0.661041	1.5569e-30	3066.89
STK26	-1.28531	1.73703e-30	485.419
PTPRK	-0.953922	3.2585e-30	961.7
PTPN14	-1.46148	3.83166e-30	578.104
INPP5D	-1.83898	3.86327e-30	201.446
FBN2	-1.83913	6.78199e-30	2303.59
IKBIP	-1.20389	1.30308e-29	500.882
P3H1	-0.814409	1.37313e-29	1292.96
EDIL3	-0.507146	1.40997e-29	6505.44
GDF15	-1.36478	1.75879e-29	356.06
NRP2	-1.33614	2.1554e-29	762.077
AHNAK	-1.79681	2.20984e-29	2465.94
ZNF248	-0.856715	2.35442e-29	1045.25
HSP90B1	-0.517786	2.41267e-29	7694.16
SPATS2L	-0.825487	2.42604e-29	1254.81
TMEM263	-1.10377	2.64352e-29	606.662
GUCY1A2	0.969379	3.44393e-29	1577.08
GADD45B	-1.6327	3.83689e-29	297.029
SULT1C4	-1.50931	4.03381e-29	307.896
RAB34	-1.56036	6.04632e-29	272.922
LOXL2	-1.73056	6.25464e-29	2035.48
PDE4B	0.777479	6.74313e-29	1310.48
LOXL1	-0.897171	6.97785e-29	1302.87
NOS1AP	1.1889	9.99023e-29	593.073
PREX1	-0.698652	1.00494e-28	1661.32
KLF6	-0.882948	1.08664e-28	1047.27
SYNJ2	-2.23343	1.15345e-28	168.307
KCNQ3	0.806344	1.25537e-28	2405.62
VGLL3	-1.82799	1.3385e-28	205.847
B4GALNT4	0.832973	1.90129e-28	2926.25
HMCN1	-1.99617	2.14279e-28	226.231
UACA	-1.35026	3.14689e-28	672.497
NUAK2	-1.64747	3.53346e-28	399.846
JPH2	-2.8533	3.53758e-28	109.879
EYA1	0.901469	3.57269e-28	1329.5
TFPI2	-1.87295	3.84615e-28	206.952
ALDOA	-0.571771	4.37562e-28	4598.12
GLIS3	-1.74546	4.79559e-28	245.076
COL7A1	1.12277	4.90278e-28	950.703
KRT8P3	-1.74572	4.91776e-28	250.684
ZMAT3	-0.868924	5.24242e-28	1113.35
CD44	-1.21089	5.44336e-28	667.052
ACTN4	-0.769463	5.78171e-28	4176.65
BAG3	-1.27862	5.85955e-28	417.465
WLS	-1.01596	5.85955e-28	1119.05
SEPTIN2	-0.534999	6.72334e-28	6317.51
NACC2	-1.55783	6.96629e-28	414.034
CDH6	-0.803738	6.99345e-28	1956.63
TEAD2	-1.56942	7.9532e-28	331.203
TNIP1	-1.08748	1.16751e-27	573.273
NNMT	-1.97256	1.16942e-27	215.887
NTN4	-1.72679	1.16948e-27	239.007
FKBP9	-0.982327	1.60607e-27	728.596
COL1A1	-1.64279	1.93615e-27	45371.9
NKAIN4	-0.711682	2.92805e-27	1562.33
AMH	0.920425	3.0226e-27	768.258
CALB2	1.95373	3.30978e-27	208.207
FBLN2	-1.29471	4.50226e-27	504.14
HDLBP	-0.528511	5.44828e-27	7588.16
COL6A2	-1.44069	6.0715e-27	357.751
B4GALT1	-1.1133	7.66422e-27	544.911
SEPTIN11	-0.55619	7.66422e-27	8187.65
PXDC1	-1.74953	8.12273e-27	206.328
TNFRSF1A	-0.971875	8.81752e-27	681.557
SOX9	-1.31687	1.22787e-26	423.907
TP53INP1	-0.746817	1.26058e-26	1652.16
HLA-C	-1.21236	1.59176e-26	867.793
CHST3	-1.4988	1.74267e-26	428.3
NIBAN2	-0.86367	2.03705e-26	1744.71
SLC3A2	-0.731591	2.04276e-26	2323.54
BTG2	-1.0284	2.2637e-26	647.076
PBXIP1	-1.18802	2.46437e-26	709.448
WDR1	-0.557547	4.36516e-26	4920.1
PDGFC	-1.62286	5.03479e-26	219.246
VASN	-1.89963	5.61018e-26	187.243
KCNG1	-1.38135	5.74236e-26	423.417
CYTOR	-2.27517	6.00295e-26	137.859
LIMA1	-1.13309	7.40378e-26	536.23
SLC4A2	-1.11156	9.70729e-26	859.065
TES	-0.721318	3.62742e-25	1281.29
DNAJC22	1.47865	3.97989e-25	332.535
SSR3	-0.67473	4.15375e-25	2063.96
DAB2	-1.60116	4.56546e-25	209.931
MYO1E	-1.57355	6.68175e-25	243.64
NEUROD4	-1.2923	7.06945e-25	442.912
PURPL	-1.26873	7.07623e-25	365.147
WWTR1	-1.51041	8.42928e-25	317.298
SLC12A4	-1.33468	9.13619e-25	468.277
ADGRL4	-2.23859	9.87238e-25	160.043
TNFRSF12A	-1.36786	9.87238e-25	443.231
COL5A1	-1.59104	9.97691e-25	19108.8
PTBP1	-0.697505	1.01254e-24	2040.33
HLTF	-0.717347	1.24626e-24	1249.51
SERPINH1	-1.64222	1.26988e-24	3267.3
UBE2QL1	0.669858	1.29679e-24	2162.22
PEAR1	-1.63647	1.3146e-24	250.128
JDP2	-1.67967	1.38563e-24	247.445
SIX1	-0.9183	1.53551e-24	663.427
MIR4435-2HG	-1.68734	1.59368e-24	244.57
LUZP1	-0.954594	2.116e-24	985.46
GLB1	-0.881422	2.11911e-24	881.714
SSC5D	-1.3441	2.31495e-24	325.457
KIRREL1	-0.825863	2.46683e-24	2669.53
NEUROD1	-1.25574	2.86542e-24	379.195
NECAB2	0.825207	3.40461e-24	1352.46
LRATD2	-1.93555	3.40847e-24	1076.16
TANC1	-1.33228	3.91485e-24	440.523
DCBLD2	-0.503692	4.67434e-24	7461.56
HSPG2	-1.72484	4.83045e-24	2506.32
PGRMC2	-0.751726	5.50454e-24	1167.44
ETV1	-0.703944	5.78784e-24	1281.48
ARHGAP33	0.528895	5.97859e-24	4018.92
MAF	0.911079	6.04676e-24	959.814
FLNB	-1.63388	6.93239e-24	4683.89
SPRY1	-1.31776	8.46503e-24	323.943
TMEFF2	0.74095	8.79354e-24	1124.78
CYFIP1	-0.976792	8.95033e-24	766.463
GNG5	-1.22434	1.20755e-23	330.955
GALNT2	-0.658059	1.39723e-23	4326.03
SETD7	-0.832055	1.66048e-23	1370.78
PHLDA1	-0.748334	1.74227e-23	1170.3
GCNT4	-2.18105	1.76045e-23	117.263
COL4A1	-1.7084	1.80559e-23	7665.47
CD164	-0.820904	1.91347e-23	1315.55
BCAR1	-0.608222	1.93794e-23	3097.43
TCIM	-2.17662	1.97249e-23	132.845
GYPC	-1.51097	2.37472e-23	225.359
MICAL2	-1.60197	3.04962e-23	1599.78
NXN	-0.818779	3.20379e-23	956.201
RRAS	-1.93732	4.31874e-23	185.772
IFITM3	-2.0364	4.51022e-23	154.23
PERP	-1.08934	1.00967e-22	492.309
FOXP4	-1.08287	1.08105e-22	638.022
PDGFB	-1.93383	1.26026e-22	196.135
MTATP6P1	-0.523058	1.3391e-22	12217
HSPB8	-1.71629	1.49673e-22	199.859
KRT19	-1.17625	1.57643e-22	491.657
FERMT2	-0.800447	1.70031e-22	1379.19
KIF1C	-0.854653	1.83194e-22	1220.54
PLCB3	-1.43193	1.85197e-22	254.768
JUNB	-1.31877	2.02167e-22	337.187
TSPAN14	-0.59439	2.24323e-22	2961.13
KRT7	-1.60662	2.39998e-22	197.481
RHOJ	-1.84649	2.53107e-22	205.705
SURF4	-0.56746	2.78475e-22	2508.67
TGIF1	-1.48468	3.18442e-22	238.878
SLC1A2	0.537982	4.13434e-22	3454.67
ZBTB7B	-1.68808	4.2335e-22	167.316
WIPI1	-1.09639	4.68555e-22	417.485
PLTP	-0.819892	4.68555e-22	1343.72
HEPH	-1.12242	4.93839e-22	440.324
SCD5	0.514231	5.14812e-22	3134.74
BOK	-1.28342	5.54416e-22	337.446
MELTF	-1.67023	5.60858e-22	208.144
PRKCB	0.503986	6.13885e-22	3763.98
RREB1	-1.99364	7.59406e-22	182.031
MTHFD2	-0.627895	7.90602e-22	1983.38
EMILIN2	-1.53027	8.71574e-22	228.888
TXNIP	-0.552636	8.75003e-22	3911.12
CREB3L2	-0.973795	9.3515e-22	874.464
KHNYN	-1.12783	1.06382e-21	370.765
RPS27L	-0.948679	1.30073e-21	542.465
FURIN	-0.762201	1.36759e-21	1274.1
ELF4	-1.61497	1.52187e-21	283.109
UGCG	-0.593468	1.5353e-21	1776.99
PAWR	-0.995151	1.74551e-21	547.538
ATP6V0E1	-1.00354	1.91249e-21	504.79
CTSB	-0.518061	2.04476e-21	3675.91
TP53	-1.06138	2.08575e-21	448.461
ACTG2	-2.67435	2.11207e-21	85.6911
SNAI2	-1.49845	2.58833e-21	288.097
TIMP1	-1.01619	2.77351e-21	513.656
REEP3	-0.875534	2.97992e-21	648.214
FBN3	0.925296	3.43037e-21	692.023
C11orf87	1.18749	3.5824e-21	414.535
SFRP2	-1.43869	3.93679e-21	266.433
ZFP36L2	-1.57936	3.95882e-21	188.846
ADAMTS5	-1.57484	4.36013e-21	209.43
RUNX1	-1.14865	4.36128e-21	425.427
VEGFA	-1.01962	4.5803e-21	500.499
ADM2	-1.81526	4.90417e-21	200.9
SLC16A1	-0.819156	5.53345e-21	849.302
RBPMS	-0.882543	6.18332e-21	653.391
SLC2A1	-1.35854	6.44741e-21	4175.5
INHBA	-1.6604	6.52494e-21	272.668
AP1G2	0.859247	8.18885e-21	1342.58
QKI	-0.662076	9.19493e-21	1265.21
ITGA3	-0.647657	9.74746e-21	3132.48
MEST	-0.722162	9.9263e-21	1640.66
RSU1	-0.712984	1.29569e-20	988.13
LHX5	1.35912	1.29918e-20	300.531
TWSG1	-1.02265	1.35137e-20	480.842
TRAM1	-0.797892	1.3515e-20	989.992
PTPRF	-0.611635	1.49593e-20	5827.09
PPP1R13L	-2.08358	1.81305e-20	124.678
FLNC	-1.76718	2.25005e-20	6019.16
CLDN1	-1.96607	2.477e-20	119.177
PRRG1	-0.917331	2.84473e-20	626.569
CELSR1	-1.42846	3.30621e-20	335.687
GLI2	-1.57322	3.50189e-20	313.298
CSF1	-1.60864	4.04802e-20	161.902
CXXC4	0.603964	4.2191e-20	2274
PPP1R17	-0.813503	4.29203e-20	761.049
TRIM58	-1.19802	4.51017e-20	322.172
RIN3	-1.79137	4.61456e-20	158.432
MYADM	-0.528147	4.66241e-20	2158.73
ADA	-1.90049	5.10923e-20	130.027
MOB1A	-0.813002	5.29929e-20	912.184
ADAM11	0.775951	6.383e-20	947.773
MFAP5	-1.90382	6.61922e-20	135.053
SERINC2	-1.14646	6.98688e-20	392.746
SYDE1	-1.85594	7.03097e-20	185.35
GALNT10	-1.2134	7.87364e-20	438.477
LMCD1	-1.44874	9.22647e-20	240.716
DLK1	1.15902	1.14263e-19	328.635
LRRC37A6P	1.46363	1.26259e-19	296.411
PSD2	0.538171	1.2716e-19	2689.59
LGMN	-0.78216	1.33942e-19	870.755
HNF1B	-1.5231	1.41554e-19	197.065
GATA6	-1.45971	1.44206e-19	191.808
NOTCH2	-1.73415	1.77876e-19	963.675
STK10	-0.895478	1.97399e-19	630.916
FILIP1L	-1.36058	2.4163e-19	289.169
CHD5	0.838041	2.82325e-19	947.372
FLNA	-1.36892	3.49053e-19	13687.9
VARS2	0.691852	3.53147e-19	1216.56
MARVELD1	-1.03038	4.42141e-19	566.007
LUM	-1.8638	4.59323e-19	196.031
RPL23A	-0.543357	5.49334e-19	2968.07
VASP	-1.02033	5.7359e-19	608.982
FAM210B	-0.736918	6.94338e-19	989.202
HLA-E	-1.53817	7.28443e-19	185.701
ANKRD33B	-1.88772	7.52372e-19	121.927
AK4	-1.26712	8.52282e-19	360.603
PCK2	-1.22768	8.63915e-19	303.714
LAPTM4A	-0.553829	8.83636e-19	2086.6
C12orf75	-1.00582	9.77299e-19	409.204
CSRNP1	-1.22049	1.02453e-18	293.239
CHPF	-0.654282	1.39536e-18	1541.85
PDIA2	1.52029	1.48333e-18	321.153
EPHA2	-1.68641	1.51997e-18	1130.84
COL18A1	-1.58016	1.82966e-18	7889.53
CD47	0.501747	1.90381e-18	3299.73
HIP1R	0.62631	1.97317e-18	1977.7
SH3BGRL3	-0.569168	2.02548e-18	1677.29
HMGA2	-0.745443	2.20769e-18	1298.92
OSBPL3	-1.02511	2.45164e-18	447.687
QPRT	-0.986475	2.45593e-18	549.452
PYGL	-1.63619	2.48309e-18	161.064
NEDD9	-1.61033	2.53774e-18	193.697
PTGFRN	-0.742511	2.70755e-18	1476.82
WNK4	-1.73393	2.81484e-18	151.841
SERPINB6	-1.37414	2.90558e-18	223.259
TMEM196	1.0633	3.48541e-18	431.494
ILK	-0.688492	3.94473e-18	1168.22
F2RL2	-2.25292	4.0434e-18	89.4983
GADD45A	-0.979071	4.34045e-18	483.427
ANXA3	-2.39409	5.35542e-18	81.0688
TMED5	-0.742685	5.37892e-18	762.902
GPX1	-0.586901	6.18216e-18	1384.62
TJP1	-0.616984	8.14086e-18	1391.24
DDR2	-1.63656	8.22399e-18	165.556
NT5E	-1.46872	8.2416e-18	229.044
COL4A2	-1.46641	8.30481e-18	8753.72
VAMP3	-0.784635	8.32849e-18	711.206
ARSI	-1.49029	8.47255e-18	258.075
AFF1	-0.883974	9.37463e-18	613.478
EFNB2	-0.586544	9.5816e-18	1523.12
PDLIM2	-1.57412	1.00901e-17	187.713
FBLN5	-1.91075	1.02032e-17	126.164
SLC16A3	-1.50062	1.06337e-17	243.449
ANXA4	-1.12822	1.07508e-17	353.095
NPC2	-1.29564	1.18911e-17	406.921
SLC2A11	0.615438	1.26662e-17	1274.75
TIPARP	-0.965247	1.2845e-17	514.862
SLIT1	0.548977	1.2845e-17	1517.99
LRP4	-1.42853	1.32378e-17	214.188
TFPI	-1.75728	1.47093e-17	151.731
SERPING1	-0.795782	1.59659e-17	650.211
FXYD5	-1.49897	1.80379e-17	168.099
RBPMS2	-1.52532	1.97977e-17	158.945
ITPR2	-1.21402	2.01631e-17	397.451
TNFAIP2	-1.35736	2.05064e-17	219.097
CITED2	-0.542068	2.52228e-17	1835.62
SQSTM1	-0.557441	2.60169e-17	1980.53
PAX2	-1.61541	2.74265e-17	170.876
SVIL	-0.891222	2.91464e-17	1019.42
TCF7L1	-1.21778	3.25692e-17	356.873
MRC2	-1.55779	3.42498e-17	1920.78
TNC	-1.2313	3.49356e-17	2897.76
TENM3	-0.74289	3.56307e-17	1164.88
SAMSN1	2.27654	5.21323e-17	82.4615
WNT5A	-1.36691	5.49e-17	219.955
PLEKHG3	-0.810911	5.56153e-17	762.702
NME4	-0.795088	5.56153e-17	641.923
THBS2	-1.33113	5.76179e-17	263.187
VCAN	-1.16623	6.39371e-17	3824.26
TBL1X	-0.806946	6.68785e-17	611.504
DRAM1	-1.52965	8.03666e-17	177.836
ADGRA2	-1.58379	8.12688e-17	1090.11
SYT2	1.11972	8.89019e-17	277.14
CTSZ	-1.36209	8.96903e-17	257.974
DOCK9	-1.13391	9.84693e-17	285.395
IGF2	-1.66391	1.00341e-16	133.075
SPP1	-1.17791	1.06872e-16	390.781
RCAN1	-0.583863	1.18767e-16	1556.71
LGALS1	-1.7301	1.20108e-16	133.838
DTX3	0.510779	1.37225e-16	1974.16
CDKN2B	-1.47067	1.67131e-16	1948.58
KDELR3	-2.08691	1.8712e-16	122.493
EVI5	-0.76709	1.99549e-16	740.604
SHROOM3	-1.01237	2.04242e-16	655.166
FHL3	-1.00225	2.06895e-16	382.031
FBN1	-1.3082	2.29077e-16	2159.12
ELOVL1	-1.09428	2.50819e-16	322.237
CRTAC1	1.10215	3.15692e-16	336.812
ANTXR2	-1.12794	3.18519e-16	290.94
LHFPL4	0.576233	3.34219e-16	1626.87
MOSPD1	-0.750348	3.42025e-16	754.759
NDUFA4L2	1.87577	3.57625e-16	109.34
CMTM6	-0.898756	3.7005e-16	517.481
ARHGAP23	-0.592083	4.50698e-16	1323.57
POFUT1	-0.73681	4.68011e-16	698.26
MATN2	-1.61491	5.14822e-16	132.618
LTBP3	-1.23414	5.83093e-16	318.07
TNS3	-1.42766	6.53755e-16	241.626
PRR5L	-1.54659	6.56685e-16	198.008
EFNB1	-0.634759	7.43002e-16	1080.76
PDIA4	-0.531185	7.61221e-16	1956.69
ITGA11	-1.86472	8.20652e-16	2838.25
ERBB2	-0.889257	8.63904e-16	774.475
DCC	0.687077	9.3536e-16	1235.92
RAB13	-0.979416	9.59801e-16	406.021
SNX7	-1.58365	9.89066e-16	133.15
GNG11	-1.76719	1.00605e-15	108.4
DIAPH3	-2.34057	1.05606e-15	74.0665
NCSTN	-0.534421	1.08303e-15	1778.05
LITAF	-0.8913	1.19461e-15	466.595
COL4A6	-1.15021	1.27711e-15	332.791
POGLUT3	-1.8101	1.28079e-15	111.169
CLMP	-0.632969	1.52619e-15	939.975
SNAP23	-1.04933	1.64045e-15	414.569
PARM1	-0.591625	1.87165e-15	1071.36
DGKA	-0.998147	1.92718e-15	440.837
LTBP2	-1.01184	1.9795e-15	488.515
GPC6	-0.626949	2.15342e-15	1027.43
SIX4	-1.46308	2.26471e-15	183.289
SOWAHB	-1.65103	2.52136e-15	141.008
ZFHX2	-0.731134	2.73971e-15	862.808
REST	-1.15917	3.14799e-15	347.87
ZNF37A	-0.775293	3.45488e-15	706.841
ADAMTS15	-1.50644	3.48414e-15	176.066
ZNF385A	-0.77324	3.52623e-15	556.329
SBF2	-0.560296	3.6438e-15	2543.68
NEK6	-1.17634	3.67811e-15	351.913
ADAM19	-0.519714	3.71942e-15	1987.59
EDA2R	-0.90742	4.37511e-15	408.916
SAMD4A	-1.05548	4.47924e-15	433.139
TAPBP	-1.03894	4.52132e-15	315.401
CYBA	-1.19692	4.69251e-15	231.248
DCTD	-0.779574	4.99524e-15	562.575
RRM2B	-0.701962	5.0138e-15	923.149
LAMA5	-0.577332	5.4569e-15	4269.08
GOLGA8B	0.505216	6.21277e-15	1996.37
LTBP1	-1.21414	6.29393e-15	350.061
TNK2	0.50264	6.40041e-15	1539.55
TRIM67	0.614178	6.54661e-15	1050.11
ARHGAP42	-1.33854	7.35923e-15	198.748
AASS	0.71925	7.35923e-15	668.541
TRIP6	-1.39937	7.56277e-15	186.756
EHD4	-1.2176	7.82685e-15	324.548
ESYT1	-0.577367	8.511e-15	1249.77
P4HA2	-0.844082	1.05406e-14	552.324
ZNF521	0.532547	1.07371e-14	1366.65
WASF2	-0.585959	1.08907e-14	1090.91
GIGYF1	0.531404	1.12106e-14	2099.36
PLAUR	-1.46778	1.14091e-14	143.503
ZCCHC24	-1.65141	1.16338e-14	139.294
MYC	-0.694934	1.24313e-14	710.887
ROR1	-1.19264	1.37221e-14	254.626
IFITM2	-2.10079	1.43496e-14	83.9719
BMP4	-1.86165	1.71701e-14	101.187
TEAD1	-0.589633	1.76894e-14	2043.1
BTN2A2	-1.36762	1.84068e-14	176.554
HSPA1L	2.98456	2.07677e-14	49.4004
TRIML2	-1.26199	2.08329e-14	252.161
FKBP10	-1.29889	2.62671e-14	2679.62
ACAP3	0.526614	2.86356e-14	6888.2
GAS6	-0.574254	2.87193e-14	1469.57
FN1	-1.31327	2.88387e-14	53590.9
ADAM15	-0.918103	3.09599e-14	349.495
CMTM7	-1.44433	3.14288e-14	146.337
FBLN1	-0.838544	3.465e-14	482.326
KIFC2	0.727873	3.6018e-14	959.85
ISL1-DT	0.872661	3.69851e-14	402.419
SHROOM4	-1.57901	3.77423e-14	126.518
TSPOAP1	0.530272	3.94159e-14	2686.66
SNHG16	-0.583887	4.24671e-14	1275.44
PARP4	-1.10004	4.88622e-14	362.469
ZNF185	-1.24697	5.33216e-14	212.315
AEBP1	-1.04836	5.36942e-14	321.54
NEDD4	-0.946525	6.09309e-14	326.199
EYA2	-0.654536	6.18293e-14	907.703
ITPRIPL2	-1.21961	6.86679e-14	243.43
NRK	-1.74647	6.97756e-14	566.438
NFE2L2	-0.735775	8.32521e-14	587.898
AEN	-0.692888	1.00138e-13	667.74
TOB2	-0.631011	1.05949e-13	845.872
VMP1	-0.501009	1.08148e-13	1629.02
PINCR	-1.43392	1.14838e-13	228.45
IGF2R	-0.578063	1.28723e-13	4717.69
FGFRL1	-1.0074	1.35709e-13	353.851
ABCC9	-1.91403	1.36118e-13	83.3728
DRGX	1.0119	1.39192e-13	327.232
BST2	-1.6427	1.4102e-13	112.218
CDYL	-0.861958	1.4247e-13	378.01
GXYLT1	-0.879487	1.44174e-13	408.284
HRC	-2.46394	1.68084e-13	58.8769
CTSC	-1.25714	1.71749e-13	220.331
RAB32	-1.5225	1.728e-13	127.464
EPDR1	-1.88982	2.01712e-13	112.551
SERINC5	-0.627987	2.03864e-13	962.535
EOMES	1.70797	2.15512e-13	107.204
SPRY2	-0.789001	2.21369e-13	522.336
TRIB1	-0.773899	2.21635e-13	611.796
RNF213	-0.816341	2.26081e-13	625.113
ALDH3A2	0.61555	2.37927e-13	931.81
ARAP3	-1.35013	2.60141e-13	163.928
NEAT1	-0.554305	2.80769e-13	1905.99
ASCC3	-0.669698	2.92227e-13	1617.51
LPCAT2	-1.27677	2.97207e-13	174.859
CMTM3	-0.887488	3.00466e-13	419.133
LFNG	-1.32141	3.15017e-13	176.254
SPSB1	-0.973869	3.19329e-13	317.893
HLX	-1.07442	3.32366e-13	277.218
MICA	-1.76656	3.69344e-13	96.7377
RGS6	0.99763	3.7013e-13	322.151
NECAP2	-0.920177	3.90206e-13	356.632
IL6ST	-0.611103	4.16316e-13	1534.2
TNS1	-0.786734	4.26984e-13	1049.64
EPAS1	-1.51233	4.30826e-13	153.808
SYNGR2	-0.987512	4.36613e-13	273.513
EVA1A	-2.13367	4.54029e-13	69.0388
DCBLD1	-1.26839	4.79314e-13	209.974
SYTL2	-1.1624	5.17895e-13	227.214
ZNF300	2.27171	5.30472e-13	63.3431
EPB41L2	-0.652836	5.78892e-13	792.809
SESN2	-0.594264	5.83301e-13	969.469
EMP3	-1.52596	5.86895e-13	122.57
MAP3K20	-1.51289	5.95609e-13	148.989
NAT8L	0.628331	5.97986e-13	753.046
FOSL1	-1.60757	6.11418e-13	152.524
OBSCN	0.67826	6.20831e-13	1050.38
STK38L	-0.640302	6.61479e-13	774.332
MDFIC	-1.7819	7.00928e-13	98.4312
RRAS2	-0.66728	7.00928e-13	647.053
TNFAIP1	-0.518937	7.08534e-13	1833.77
ABCA1	-0.768114	7.38585e-13	911.262
SIX2	-2.42063	7.42506e-13	54.0728
MANBA	-0.737897	7.44193e-13	553.802
RBM38	-0.838723	7.80753e-13	412.531
ATF3	-0.843233	7.86054e-13	413.81
SGMS2	-1.79185	8.129e-13	97.4502
NUCB1	-0.507442	8.77363e-13	1809.46
WFS1	-0.755003	9.27923e-13	560.265
CRABP2	-0.667381	9.38558e-13	753.289
PHLDA3	-0.799057	9.51127e-13	465.881
WEE1	-0.899695	9.70647e-13	318.539
ELF1	-1.40147	1.02619e-12	138.656
ZNF844	-0.943525	1.12964e-12	352.982
TRIM9	0.5682	1.17072e-12	1387.68
ADGRG4	1.49662	1.19316e-12	113.251
PTCHD4	-1.37893	1.22099e-12	149.733
POLR2L	-0.693933	1.29686e-12	614.555
POU3F3	1.76755	1.33267e-12	87.1402
GSN	-0.854515	1.41244e-12	414.382
IP6K3	-1.87569	1.4177e-12	84.4549
MTCO3P12	-0.530337	1.46225e-12	1684.09
SIAH3	0.822778	1.59871e-12	415.8
PASK	0.594117	1.62877e-12	853.422
SIRPA	-0.731536	1.66611e-12	531.849
GOLIM4	-0.817822	1.68759e-12	565.491
RIC1	-0.641593	1.68759e-12	889.33
EPHA10	0.870379	1.76592e-12	389.07
TRMT9B	0.528235	1.79581e-12	1331.76
ITGA4	-1.76659	1.82854e-12	105.39
CYBRD1	-1.8935	1.90311e-12	86.2702
TGM2	-1.8368	1.94071e-12	93.5854
TRIM22	-0.976859	1.96633e-12	347.964
UBTD1	-0.983325	1.9864e-12	261.847
PLD1	-1.5751	2.02152e-12	106.604
CPNE7	0.79245	2.10511e-12	573.723
B3GALNT1	0.626288	2.16404e-12	803.805
CCSER1	0.926442	2.30832e-12	355.915
LIF	-1.71894	2.38372e-12	92.5873
SLC35F2	-1.25685	2.62169e-12	153.316
HPS1	-1.22413	2.74152e-12	190.458
TNFRSF19	-0.703455	2.87053e-12	596.484
SWAP70	-1.05656	2.87393e-12	237.365
NFATC4	-1.11016	2.88253e-12	203.871
TRIM56	-1.64932	2.90148e-12	97.6273
RAP2B	-0.602372	3.07866e-12	930.509
GLI3	-1.35235	3.21249e-12	170.84
MTND4P12	-0.780349	3.63705e-12	834.545
SLC25A24	-0.635076	3.65265e-12	668.105
LPP	-1.30607	4.01423e-12	1278.77
TPP1	-0.695134	4.18992e-12	750.023
SLC4A10	0.590199	4.25439e-12	868.334
PDE1C	-0.880514	4.54736e-12	351.429
RASSF4	-0.755938	4.987e-12	579.526
IL4R	-1.3503	5.52742e-12	148.964
HTRA1	-0.824908	5.73941e-12	470.684
EIF4EBP1	-0.808096	5.77966e-12	394.123
HLA-A	-0.867444	6.23151e-12	346.932
ZNF561	-0.570173	6.32886e-12	1094.67
TNR	0.662626	6.50552e-12	737.619
ZNF217	-0.659018	6.75095e-12	591.482
TM7SF3	-0.589907	7.06024e-12	852.086
RUNX2	-2.28094	7.17517e-12	55.7069
TP53I3	-0.771141	7.40032e-12	457.866
MEIS2	-1.48211	8.19781e-12	187.43
FZD2	-2.07278	8.44182e-12	528.069
BNC1	-2.021	8.44182e-12	78.5912
DSCAM	1.13118	9.50154e-12	205.436
NQO1	-1.47026	9.83362e-12	141.48
EPS8L2	-0.739883	1.01037e-11	472.698
MYO1C	-0.781402	1.16483e-11	648.399
PCDHA4	-0.600269	1.21033e-11	813.334
SLCO2B1	-2.25469	1.22326e-11	58.156
C5orf15	-0.536287	1.31467e-11	1211.85
SLITRK4	-1.87401	1.3234e-11	80.716
GALNT13	0.510348	1.3269e-11	1347.47
ZNF93	1.28952	1.36552e-11	180.976
CHST14	-1.2634	1.36552e-11	162.352
SHMT2	-0.641964	1.43606e-11	808.08
MDFI	-1.19931	1.53685e-11	224.162
BBC3	-0.894111	1.53993e-11	376.284
SEPTIN10	-0.907541	1.56398e-11	459.941
OR52K3P	-2.1831	1.62696e-11	65.2576
SFTA1P	-2.92461	1.74281e-11	37.6696
ACSM3	-1.62308	1.80745e-11	111.26
CUL9	0.554596	1.85258e-11	993.907
FST	-1.91236	1.86684e-11	96.3077
PROS1	-1.04649	1.8797e-11	220.838
PABPN1	0.506593	1.91391e-11	1891.69
MAGT1	-0.930476	1.92557e-11	311.858
HEG1	-0.803165	1.93262e-11	600.836
SLC17A7	-0.549734	1.96652e-11	1846.3
TMEM109	-1.01099	2.22001e-11	239.828
MFAP2	-0.963809	2.46941e-11	265.787
GOLGA7B	0.520807	2.60008e-11	1032.78
TIMP3	-0.610179	2.62783e-11	860.498
TGIF2	-1.56425	2.72837e-11	113.826
LSM11	0.541764	2.74015e-11	1247.26
APOBEC3C	-1.18951	2.83786e-11	173.779
FGF17	1.1483	2.8582e-11	191.308
RGS11	1.11976	2.91269e-11	199.266
NFKB2	-1.39305	2.9215e-11	123.294
SLC9A1	-0.63914	2.95291e-11	664.519
TBX20	2.18916	3.19542e-11	52.9942
STK32B	1.20569	3.2599e-11	180.814
BICDL1	0.581823	3.37337e-11	936.253
CSMD3	0.823929	3.58509e-11	501.847
GRM4	-0.976678	3.71533e-11	290.86
FKBP14	-0.933335	3.87815e-11	312.044
MIR22HG	-1.01398	4.0728e-11	212.075
PDIA5	-0.976735	4.16683e-11	311.338
PVT1	-1.92671	4.20375e-11	73.0353
CDK2	-1.68349	4.60615e-11	85.1207
FAT1	-1.0119	4.68429e-11	4858.35
RHBDF1	-1.17384	4.78055e-11	198.037
DAPK3	-0.514284	5.03004e-11	1232.57
PPP2R2C	0.556054	5.05028e-11	783.422
GDF7	-1.87152	5.17258e-11	79.905
CARD10	-1.29089	5.52318e-11	208.62
CCNB1IP1	-0.815814	5.53485e-11	324.41
FRRS1L	0.528144	5.67043e-11	1118.08
GPRC5C	-0.871597	5.79518e-11	322.01
KANK2	-1.10739	5.80904e-11	244.391
OLFML2A	-1.75733	5.903e-11	428.449
LRRC4	0.576497	6.18211e-11	987.53
PALS1	-1.09789	6.9033e-11	250.407
ARHGDIG	0.711083	6.96757e-11	472.208
PTPN13	-0.588661	7.84284e-11	735.769
TYMS	-0.974537	7.90421e-11	231.389
PAX6	1.35977	7.97214e-11	131.192
PRKD3	-0.759987	8.50859e-11	381.801
BACE2	-1.51418	8.76091e-11	113.383
ADCY2	0.702551	9.11334e-11	551.279
S100A16	-1.39349	9.37455e-11	125.001
LINC00645	3.52328	1.02196e-10	28.6046
ADGRG2	0.797224	1.12455e-10	337.497
SLC7A11	-1.22545	1.23138e-10	172.184
FHL2	-1.32679	1.29772e-10	140.641
LOC283731	1.1204	1.30716e-10	166.94
OLFM3	0.591285	1.32752e-10	743.296
GRAMD4	0.50046	1.36254e-10	1056.54
PLOD3	-0.65837	1.40683e-10	806.554
WWC1	-1.02047	1.48766e-10	224.049
ANO8	0.585981	1.67092e-10	1602.26
MAP3K7CL	-2.78811	1.74816e-10	194.398
ABCD2	-1.98998	1.77182e-10	55.938
USP53	-0.861702	2.06878e-10	390.319
RPS6KA6	0.559218	2.20938e-10	722.653
KCNK9	0.919002	2.22079e-10	235.439
ANGPTL2	-1.1999	2.22599e-10	165.164
RAB11FIP1	-0.813077	2.33279e-10	358.17
CORO1A	0.547072	2.35853e-10	826.651
SLC2A14	-0.90566	2.45946e-10	253.714
ERF	-0.722499	2.47089e-10	467.692
CCDC80	-1.83971	2.50642e-10	328.178
HCN3	0.511206	2.60856e-10	1168.68
PHLDA2	-1.37838	2.77812e-10	132.441
RHBDF2	-1.49823	2.86531e-10	101.702
SLC1A6	0.770418	2.91738e-10	393.914
EGFLAM	1.33804	2.92557e-10	117.805
FLJ16779	-1.47874	3.13454e-10	683.839
DACH2	0.534467	3.31086e-10	837.994
DDIT4	-0.551878	3.49418e-10	843.29
PRCP	-0.826804	3.49856e-10	342.619
NPM2	1.10636	3.57002e-10	181.119
TTYH2	-0.788665	3.8413e-10	342.154
FAS	-0.978313	3.85345e-10	235.21
FOXL2NB	-1.52804	3.97777e-10	101.087
TCF4	-0.618657	4.079e-10	618.475
CDKN2A	-1.79548	4.13582e-10	77.4231
NPTX1	0.72378	4.18676e-10	407.284
BICC1	-1.13588	4.20034e-10	196.602
ADAMTSL4	-2.32808	4.36806e-10	46.4134
OSMR	-1.55176	5.01097e-10	102.436
NDUFA9	0.578471	5.01275e-10	723.717
CCDC8	-1.37366	5.42766e-10	184.208
PCYT1A	-0.569176	5.78283e-10	820.309
RNPEP	-0.5594	5.81088e-10	713.592
SRPX	-1.00998	6.07171e-10	198.628
CYP2S1	-1.63131	6.15156e-10	93.7387
ARHGAP1	-0.524794	6.26295e-10	1782.69
LHX1	-0.840065	7.45713e-10	297.231
AP3B1	-0.668667	7.49708e-10	621.029
FCGRT	-1.56697	8.35955e-10	78.4192
MYLK	-1.01879	8.39284e-10	188.075
ESAM	-1.66988	8.66078e-10	91.6109
GPRASP1	0.584065	8.79795e-10	614.244
ADAM12	-0.68994	8.97037e-10	729.707
SH3D19	-0.896005	8.98248e-10	300.516
FZD7	-0.899795	9.53935e-10	246.135
SPOCK3	0.598491	9.60442e-10	790.443
TCEAL9	-0.551964	9.60442e-10	837.379
SLFN5	-0.656126	9.97654e-10	587.816
ABCC4	-0.898869	1.01215e-09	252.069
FYCO1	-1.29113	1.08699e-09	166.595
SLC35F1	0.512953	1.09259e-09	1264.65
LINC00682	1.44809	1.12147e-09	104.288
NAT16	0.976199	1.13317e-09	215.182
TMEM98	-0.791922	1.16483e-09	370.946
COL11A2	0.952399	1.17685e-09	268.42
PARD3	-0.685038	1.17837e-09	686
P3H4	-0.710992	1.19152e-09	537.496
ALPK3	-0.808687	1.19264e-09	350.365
RASGEF1B	0.57793	1.23264e-09	931.91
LSR	-1.53447	1.24024e-09	95.2935
PAPSS2	-1.43005	1.24117e-09	112.153
ARHGAP18	-1.14653	1.25526e-09	174.296
PDLIM3	-1.29546	1.36498e-09	168.578
WDR90	0.840564	1.37515e-09	322.363
GNB3	0.861533	1.39351e-09	326.369
CPPED1	-0.848909	1.46774e-09	365.744
TIGAR	-0.709748	1.49212e-09	403.355
SORCS1	0.812958	1.53721e-09	370.404
STK17B	-1.1883	1.58195e-09	140.361
AGT	-1.78152	1.68902e-09	71.2632
AKT1S1	-0.557264	1.72817e-09	726.039
FEZF1-AS1	0.536149	1.85632e-09	1070.62
SKAP2	0.744857	1.88191e-09	374.976
OSTC	-0.614962	1.90547e-09	719.248
ITGA2	-1.27103	1.9643e-09	138.479
HDAC1	-0.711271	2.05921e-09	426.491
TSKU	-0.626601	2.0803e-09	545.637
RGS3	-0.536553	2.15264e-09	786.685
MVP	-0.769062	2.25884e-09	351.64
FZD6	-1.18254	2.30595e-09	198.206
XBP1	-0.512138	2.37412e-09	830.072
MGST1	-2.07034	2.44159e-09	47.8929
NR4A3	-0.584403	2.44159e-09	827.373
SGCD	1.08271	2.55669e-09	168.408
LY6H	0.604985	2.60843e-09	577.058
FRMD8	-0.765021	2.90358e-09	368.264
TMEM165	-0.529127	2.95749e-09	854.933
BMF	-0.943793	3.0964e-09	220.511
GABRA2	2.57626	3.11997e-09	34.2711
BMP7	-1.01827	3.14051e-09	196.084
REEP4	-1.28943	3.21214e-09	108.052
SERTAD2	-0.795678	3.2333e-09	381.84
RYR3	0.832834	3.27498e-09	301.235
ALDH1L2	-0.614866	3.3815e-09	604.608
VIM-AS1	-1.20449	3.61829e-09	152.867
C11orf24	-0.563902	3.63791e-09	721.036
SLC4A3	0.507277	3.72107e-09	800.538
INKA2	-0.548904	3.88553e-09	817.081
SPON2	-0.562209	4.22925e-09	685.515
PHOX2A	1.60906	4.24955e-09	78.1787
NEXMIF	0.538621	4.64868e-09	961.587
NCAPH2	0.551932	4.88119e-09	797.223
XYLT2	-0.757947	4.93525e-09	372.399
PLCD3	-0.815606	4.99217e-09	323.946
PLK3	-0.665907	5.11504e-09	452.368
MYBL1	-1.53094	5.14323e-09	75.2187
FAT3	0.776726	5.57118e-09	8849.58
PYCR1	-0.528859	5.58385e-09	741.333
PCSK2	0.774281	5.64218e-09	298.582
CEBPZOS	-0.867543	6.24553e-09	227.598
SLC24A3	0.66849	6.26288e-09	415.541
MIR600HG	0.500088	6.71985e-09	1009.57
TJP2	-0.98051	6.7495e-09	234.454
MFGE8	-1.15866	6.78776e-09	1031.82
MTND5P11	-1.37094	7.08653e-09	133.733
LINC01173	-1.6134	7.49422e-09	74.3669
ZNF680	-7.73799	7.52611e-09	19.5934
GALNT7	-0.674561	7.52766e-09	514.944
HES1	-1.44559	7.74281e-09	98.9437
CACHD1	0.729154	7.96692e-09	516.026
MAN2A1	-0.500155	8.57198e-09	1650.82
JAG2	0.508438	8.60743e-09	816.86
FPGT	-1.48741	8.82218e-09	80.4662
RHOBTB3	-0.553343	8.82218e-09	894.875
LRRC45	0.766981	9.0625e-09	308.162
PCGF5	-1.45252	9.09808e-09	108.927
UHRF1	-2.09489	9.33826e-09	46.4742
CCND3	-0.625934	9.46711e-09	494.249
SPRY4	-0.535483	9.9215e-09	771.719
ULK3	0.513952	1.04434e-08	963.647
ARHGAP31	-1.62908	1.10702e-08	95.0791
SYPL1	-0.920559	1.14681e-08	251.855
PMAIP1	-1.01994	1.15682e-08	173.028
VWA5B2	0.536869	1.28294e-08	908.57
NHERF1	-1.17524	1.30718e-08	146.698
IL32	-1.72509	1.44443e-08	69.3968
SH3BP1	-1.50166	1.45256e-08	108.61
DSC3	-1.59769	1.47429e-08	83.8263
PCDHA12	0.563653	1.60759e-08	824.807
TRIP10	-1.43894	1.67692e-08	110.693
GNB4	-0.518166	1.67692e-08	948.291
PPP2R5A	-1.51703	1.93142e-08	77.3785
C1orf216	0.545826	1.98513e-08	706.154
ALK	0.761646	2.0046e-08	377.173
ID3	0.693769	2.01348e-08	444.124
SUSD2	-0.855237	2.03248e-08	282.126
SLC30A1	-0.779895	2.07829e-08	352.055
HADHB	-0.608852	2.16579e-08	560.909
TONSL	0.758582	2.16806e-08	290.073
HEXB	-0.779746	2.30723e-08	374.371
GRIP1	0.573736	2.5853e-08	608.757
GARNL3	0.564364	2.6775e-08	723.507
MIR34AHG	-1.10045	2.72133e-08	140.577
BCAR3	-1.12407	2.72889e-08	127.262
TGFBR2	-0.911563	2.7968e-08	202.117
LHX4	-0.747235	2.7968e-08	371.724
IKBKE	-1.57758	2.9633e-08	63.7874
MYL7	-1.72983	3.02281e-08	65.1038
RELA	-0.506509	3.05564e-08	740.17
FUCA2	-0.643041	3.09142e-08	391.107
HPCAL4	0.635026	3.13354e-08	670.992
LOC105372321	-7.56341	3.27423e-08	17.3074
KLHL21	-0.646083	3.42832e-08	508.638
MBNL2	-0.778241	3.46693e-08	258.577
LINC02893	1.08126	3.4819e-08	151.912
CSPG4	-1.09897	3.57661e-08	134.56
SDC1	-0.526772	3.58689e-08	661.578
NBEAL2	0.638374	3.69854e-08	419.531
FLI1	-1.92957	3.92794e-08	47.5059
SLC39A14	-0.556267	3.96217e-08	862.496
SCAMP2	-0.626159	4.07553e-08	415.209
MORC4	-0.615865	4.13396e-08	424.272
TOB1	-0.773949	4.47347e-08	309.054
PROSER2	-1.94315	4.82985e-08	45.2388
MFNG	-2.6961	5.3355e-08	31.4058
NDE1	-1.4394	5.43003e-08	76.5192
ENDOD1	0.505893	5.64728e-08	804.501
SLC24A1	-1.76623	5.72688e-08	66.5348
IL17RA	-0.87928	6.12936e-08	204.874
ZNF510	-0.628829	6.13746e-08	388.987
PPIC	-1.20767	6.35998e-08	110.737
CARD11	-1.55492	6.41628e-08	87.2027
SPOCD1	-1.31955	6.75694e-08	103.832
SHD	-0.751717	6.99468e-08	267.081
VPS37B	0.652869	7.07418e-08	400.89
DOK3	0.790139	7.07865e-08	294.691
COL4A5	-1.15204	7.31597e-08	979.855
SYT16	0.528139	7.35152e-08	1086.32
ACKR3	-2.89308	7.46397e-08	27.1799
LOXL4	-1.6103	7.77715e-08	73.4783
FHDC1	0.626311	7.93757e-08	415.591
KLF16	-0.692896	8.29465e-08	501.195
WIPF1	-0.745687	8.37024e-08	278.07
TPBG	-1.11636	8.55129e-08	130.143
DSE	-0.562788	8.62768e-08	549.249
ATP2B4	-0.981777	8.62859e-08	1087.07
PRRT4	0.531761	8.91491e-08	590.228
HTR3A	0.88287	8.98146e-08	195.721
BAIAP3	0.721506	9.03711e-08	284.072
POLH	-0.782713	9.0945e-08	343.493
ITPRIP	-0.69346	9.23261e-08	377.862
TP53I13	-1.10444	9.63168e-08	124.447
BTBD19	-1.21184	9.65357e-08	111.867
DUSP14	-0.752884	1.12957e-07	289.038
F11R	-0.93618	1.16533e-07	162.353
SPART	-0.665836	1.18455e-07	338.63
ABHD4	-0.786138	1.19606e-07	289.609
PAK6	1.28646	1.27309e-07	96.8925
PKP2	-1.02639	1.30563e-07	200.904
VGLL4	-0.513159	1.30563e-07	730.701
SALL1	0.559223	1.33302e-07	635.592
PHGDH	-0.524835	1.34239e-07	601.697
EMP2	-1.96243	1.36921e-07	45.061
TCEAL5	-0.660639	1.3693e-07	439.008
PLPP4	-1.10603	1.38005e-07	133.478
CGNL1	-0.982182	1.3978e-07	151.667
ACVR1	-0.60256	1.41958e-07	433.621
CDK10	0.521463	1.49878e-07	909.077
NIPAL4	-3.71695	1.51373e-07	18.945
MTHFD1L	-0.537357	1.56791e-07	763.032
HK2	-1.22365	1.57502e-07	124.16
RAB11FIP5	-0.641711	1.65729e-07	545.266
CTDSP1	-1.07253	1.70737e-07	156.25
CYYR1	-1.39798	1.71057e-07	80.4309
ACSS3	-1.52664	1.74492e-07	68.7655
LOXL1-AS1	-1.12462	1.77414e-07	110.353
UNC93B1	-1.75585	1.86661e-07	53.8873
RPL18P4	-1.84429	1.90828e-07	48.46
CHST15	-0.575679	1.90828e-07	473.765
C2CD4C	0.562101	1.97739e-07	597.392
MAMDC4	0.942714	1.9891e-07	196.176
PTGER4	-1.57024	1.99891e-07	60.495
HPCA	-0.820261	2.01045e-07	223.078
CPNE2	-0.898295	2.0505e-07	168.53
SH3RF3	-1.17069	2.07625e-07	112.731
TVP23A	0.587582	2.14106e-07	518.83
IGSF9	0.577477	2.25959e-07	473.126
KCNK12	0.828164	2.27558e-07	211.5
TCF7L2	-0.636794	2.3544e-07	371.945
SLC2A12	-2.30037	2.38325e-07	37.7201
SLC12A5	0.522571	2.43008e-07	643.288
ADM	-1.51267	2.53339e-07	63.1513
LINC00960	-1.82507	2.5752e-07	48.1263
MME	-1.17439	2.5752e-07	109.502
CMBL	-1.16273	2.60051e-07	164.425
ARG2	0.60048	2.62831e-07	716.495
OPN3	-1.13639	2.82618e-07	110.783
PARD3B	-1.5192	2.91954e-07	66.6571
C5orf46	-3.06006	2.94154e-07	21.614
TAP1	-1.28648	2.98948e-07	95.9363
LMOD1	-2.23774	3.08686e-07	35.0348
AGTRAP	-1.52578	3.08737e-07	69.6402
BCHE	-0.992891	3.20098e-07	180.71
DPY19L1	-0.683875	3.27921e-07	297.139
LDLRAP1	-1.8039	3.55878e-07	45.404
SFI1	0.575899	3.57146e-07	443.447
MCC	-0.551849	3.59405e-07	464.776
CCDC40	0.511965	3.7975e-07	562.132
LCN9	-0.57281	3.80225e-07	654.631
BVES	-0.958775	3.83673e-07	160.312
HLA-DRB1	1.37731	3.85161e-07	71.0483
RIN1	-1.2662	3.89052e-07	83.6701
PLPPR5	0.517794	3.92104e-07	600.271
RPL36AL	-0.502182	3.94944e-07	567.33
ASTN2	0.504959	4.03241e-07	911.076
CUTALP	0.910348	4.18094e-07	163.534
HIGD1A	-0.613151	4.24522e-07	476.587
PEX5L	0.543828	4.28521e-07	462.263
NANOS1	0.637353	4.48255e-07	495.296
BCL6	0.735201	4.52455e-07	267.161
PSMD5	0.588543	4.60846e-07	540.91
FRMD3	0.522669	4.75856e-07	892.989
TRIM6	-2.11284	4.79384e-07	36.6797
UCP2	-1.5339	5.16825e-07	56.6687
QRICH2	0.570784	5.29776e-07	513.691
MET	0.725996	5.36666e-07	271.994
ARHGAP29	-1.05328	5.42927e-07	127.666
DCHS2	0.933759	5.43087e-07	180.715
EPPK1	-1.15875	5.76875e-07	138.564
MTMR10	-0.859631	5.79925e-07	174.327
VWA1	-0.730913	5.84119e-07	244.084
TEDC2	0.950548	6.10106e-07	146.858
DMRTA1	-1.6807	6.1249e-07	58.0551
MAML2	-0.917826	6.27371e-07	184.98
KLK6	-2.41418	6.38599e-07	30.9263
PRICKLE1	-0.942742	6.46953e-07	169.664
PGF	-1.05721	6.96706e-07	119.762
CDH20	0.740035	7.03467e-07	268.559
PCDH11X	0.830782	7.04589e-07	280.181
EIF5A2	-0.991548	7.07575e-07	174.752
EME2	0.551458	7.14535e-07	731.048
PSPH	-0.55886	7.27699e-07	452.055
KBTBD4	0.520887	7.28441e-07	516.496
ST18	-0.819901	7.71815e-07	263.284
LIPH	-1.58819	8.02272e-07	58.2811
GREM2	-0.562884	8.27746e-07	468.8
SLC6A11	1.52294	8.57498e-07	67.894
FBXO17	-1.83028	8.63052e-07	42.3248
LOXL3	-1.01127	8.82881e-07	122.718
TPGS1	0.710147	9.29525e-07	256.163
REXO2	-0.733664	9.38793e-07	293.602
TCTN3	-0.551518	9.42743e-07	475.314
GABRB2	1.06505	9.92951e-07	153.497
TMEM191C	1.51801	9.9743e-07	58.0242
GBA1	-0.592863	1.01497e-06	408.179
MAP7D3	-0.69482	1.04072e-06	256.944
HEXD	0.629581	1.06214e-06	375.417
MEGF6	-0.687816	1.11e-06	335.568
TNFRSF10C	-1.58417	1.11402e-06	53.321
SCARF2	-0.829549	1.15602e-06	199.917
SIM2	-0.775574	1.16993e-06	268.589
PIK3CD	-0.635479	1.22696e-06	399.378
ZNF253	-2.81636	1.25812e-06	22.3277
TENT5A	-0.916368	1.2859e-06	191.647
AGBL4	1.09177	1.29052e-06	105.242
UST	-0.599735	1.31199e-06	431.275
CD38	-3.74338	1.36769e-06	16.3598
AHR	-0.81958	1.38928e-06	268.921
AIF1L	-1.06548	1.44077e-06	122.948
ABHD14B	-1.11607	1.481e-06	104.529
SIAE	-0.703583	1.49324e-06	271.481
BDH1	0.801296	1.57062e-06	191.459
PCDHGA10	-0.607989	1.60849e-06	393.114
FOXL2	-1.50569	1.61001e-06	59.8941
PRDM1	-1.69334	1.64121e-06	50.429
RSKR	0.697791	1.72722e-06	341.536
YIF1A	-0.560159	1.77654e-06	476.24
ALG10B	0.575734	1.93954e-06	460.729
PAX5	-2.45678	1.97475e-06	25.7393
SALL4	-0.706165	2.09394e-06	285.906
TAC3	1.73761	2.12927e-06	62.7886
PDGFA	-0.97018	2.12927e-06	124.048
LMX1B	-0.989649	2.13806e-06	121.789
LOC729998	-0.930083	2.14335e-06	146.155
DALRD3	0.602781	2.1832e-06	362.129
TRIAP1	-0.665525	2.19791e-06	276.975
IAH1	0.705569	2.25314e-06	246.567
CDK5RAP3	0.830409	2.30051e-06	306.456
EFCAB14	-0.504749	2.3096e-06	565.051
QTRT1	0.521782	2.34831e-06	623.126
MAPK13	0.689116	2.35638e-06	250.284
NEDD1	-0.758622	2.4811e-06	215.596
PPP1R14A	-1.3584	2.48474e-06	69.6484
ITGB5	-0.684412	2.52923e-06	317.91
BTNL9	0.639876	2.59363e-06	382.228
TMTC1	0.648872	2.69494e-06	301.258
KCND2	0.657395	2.84059e-06	317.237
TBX18	-1.3006	2.85096e-06	76.9398
B3GNT2	-1.14835	2.87125e-06	114.766
CLDN4	-1.22517	3.02754e-06	80.7395
REC8	0.743609	3.02912e-06	208.333
OLFML2B	-1.19389	3.08637e-06	91.835
RNF6	-0.512829	3.0873e-06	522.703
SLC39A1	-0.537892	3.14031e-06	511.366
NOX4	-1.68238	3.16199e-06	219.557
TTC9B	0.591702	3.29e-06	522.848
RASSF3	-0.932979	3.36732e-06	159.65
PSTPIP2	-0.810602	3.42381e-06	173.861
SLC2A10	-1.35585	3.463e-06	63.9473
DOC2A	0.558909	3.89586e-06	524.483
LRRTM3	0.865679	3.97407e-06	183.922
HOXA1	2.1653	4.08045e-06	27.0472
TMEM240	0.885436	4.08045e-06	158.787
SAMD10	0.529271	4.20547e-06	418.48
TMEM87B	-0.57234	4.22222e-06	413.636
PROCR	-1.22232	4.36818e-06	82.6934
INF2	-1.28947	4.43336e-06	402.35
ZNF536	0.671205	4.45246e-06	401.324
ID1	0.715531	4.52935e-06	283.942
WWC2	-0.591137	4.70405e-06	418.626
STK3	-1.55895	4.74075e-06	58.3691
BTBD6	0.52294	4.89756e-06	437.144
NIBAN1	-1.52932	5.04487e-06	54.4596
PMP22	-1.1219	5.06816e-06	102.268
LAMA1	-0.545002	5.321e-06	562.025
ARAP1	-0.795713	5.3433e-06	220.063
LYN	-1.49472	5.44891e-06	71.1274
EVA1B	-1.01544	5.78461e-06	114.22
GLMP	-1.03455	6.1434e-06	112.257
H2BC12	-0.91173	6.16212e-06	166.313
MUC19	-0.860801	6.42467e-06	145.147
HYDIN	0.72627	6.5851e-06	212.937
HGFAC	1.20026	6.58569e-06	84.9418
DENND3	-0.500768	6.78122e-06	583.856
FSTL3	-0.716049	6.8277e-06	235.503
ARHGAP10	-1.19858	7.08473e-06	105.539
TMEM63A	-1.15583	7.11252e-06	78.4643
SCAT8	2.12801	7.25754e-06	28.7967
ACSF2	-2.42864	7.38501e-06	24.5546
MAP3K11	-0.570794	7.50522e-06	578.625
PACSIN3	-1.89039	7.61276e-06	40.7242
MCTP1	-0.860388	7.67098e-06	161.385
PARP14	-1.5995	7.88115e-06	47.097
NCEH1	-0.927301	7.89576e-06	125.127
ALPL	-1.02016	8.24309e-06	140.996
FTCD	0.824736	8.40405e-06	151.295
ZNF718	0.735188	8.4721e-06	212.417
FAM124A	0.550473	8.62004e-06	388.673
BAIAP2L1	-1.52854	8.67881e-06	62.4106
CACNG2	0.678861	8.849e-06	284.296
CACNA1I	0.579814	9.14008e-06	327.148
PRKCD	-0.948098	9.3109e-06	148.442
RBM24	-1.01266	9.35155e-06	116.257
EIF3CL	-1.1314	9.54705e-06	90.8953
DSC2	-0.643137	9.76528e-06	282.135
EVC	-0.875496	9.83291e-06	158.892
RECQL4	0.830921	9.96613e-06	182.731
CDK2AP2	-0.524481	1.03653e-05	397.04
PRKG2	-0.744645	1.04817e-05	201.285
CEBPB	-0.821837	1.0521e-05	169.882
SMIM3	-0.973895	1.07973e-05	111.373
HACD1	-0.772731	1.09489e-05	206.371
TRIM25	-1.15966	1.114e-05	86.043
GM2A	-0.673211	1.13369e-05	384.057
PABPC1L	-0.583858	1.17744e-05	342.26
TM4SF1	-1.60791	1.19342e-05	50.7631
STK17A	-0.666324	1.19573e-05	259.74
LINC00973	-1.67047	1.21458e-05	42.3393
CASP7	-1.42285	1.25347e-05	55.8208
CCNA1	1.16717	1.25812e-05	79.8531
PAMR1	-0.895988	1.2803e-05	175.276
LATS2	-0.658499	1.32164e-05	260.702
MFAP4	-0.956764	1.35533e-05	112.001
KRT8P45	-1.75279	1.35705e-05	37.8003
LY6G5C	0.58982	1.38354e-05	469.937
SLC6A16	-1.64888	1.39061e-05	39.9646
CDC42EP5	-1.56825	1.39262e-05	46.7855
HS3ST3B1	0.695556	1.39665e-05	251.672
EXD3	0.587847	1.45783e-05	362.234
CNKSR3	-1.03141	1.48718e-05	101.617
MLF1	-0.884797	1.51606e-05	174.768
GSTO1	-0.690735	1.51606e-05	270.024
ETV6	-0.641315	1.53451e-05	246.908
HEYL	-1.40742	1.56668e-05	59.7215
TMEM179	0.803606	1.62274e-05	297.899
EFS	-1.67216	1.62367e-05	41.9083
ITIH5	-1.01785	1.6303e-05	94.2252
ZNF354A	0.526406	1.63052e-05	413.017
ZNF702P	-0.900841	1.67227e-05	172.11
GAS7	-0.694056	1.6889e-05	227.742
PIEZO2	0.716452	1.71058e-05	282.731
DDX11	0.521276	1.74788e-05	499.126
ITGA6	-0.620363	1.83283e-05	356.231
BAMBI	-0.649479	1.83396e-05	276.816
TNNC1	-3.68457	1.84026e-05	13.989
GRIP2	0.661411	1.84787e-05	264.621
PLEKHH3	0.552423	1.85242e-05	464.629
ADAMTS18	-0.705668	1.86379e-05	207.544
MCF2	0.984672	1.88446e-05	104.638
AGPAT2	-1.73355	1.91664e-05	35.4629
FAM161A	0.533897	1.97785e-05	370.972
TFAP2D	4.1816	2.00015e-05	13.0295
SMAD6	-1.67252	2.02151e-05	36.366
SPX	-2.64047	2.10781e-05	19.3446
MIR3936HG	0.760773	2.13748e-05	174.468
GALM	-1.68123	2.26479e-05	40.7304
SERPINF1	-1.49852	2.34464e-05	52.3437
SLFN12	-1.44429	2.35975e-05	48.9829
LMO1	0.511517	2.41696e-05	401.371
CYP51A1	0.694304	2.44128e-05	250.121
RECQL	-0.548675	2.4753e-05	376.45
ADAP1	0.583161	2.56629e-05	310.215
CPVL	-1.21702	2.60521e-05	78.6169
RP2	-0.549888	2.63529e-05	320.961
TMEM38B	-0.844989	2.64353e-05	150.226
WNT5B	-0.830082	2.65665e-05	183.668
CRYBG3	-0.89241	2.7057e-05	205.797
MOV10	-0.833648	2.71625e-05	195.236
VPS37D	0.512687	2.7532e-05	405.186
PLP2	-1.16706	2.78158e-05	70.8261
PLEKHG4B	-0.744077	2.81787e-05	186.995
PAXX	0.540585	2.83893e-05	451.249
DNASE2	-1.61761	2.97231e-05	40.9257
ITM2A	-1.09988	3.00077e-05	81.7757
ARHGEF28	-1.67335	3.00442e-05	34.6519
PCSK5	0.630673	3.06231e-05	299.95
CCDC74B	1.10045	3.08126e-05	84.5314
NTRK1	-0.852216	3.1183e-05	141.139
ZGPAT	1.00372	3.15101e-05	103.378
CCDC102A	-1.72203	3.17828e-05	38.0635
TGFBI	-0.83563	3.45375e-05	150.786
TFR2	0.859592	3.62827e-05	140.357
TLR4	-1.38196	3.6915e-05	72.548
BRICD5	0.677475	3.69604e-05	198.793
GFPT2	-0.838938	3.76601e-05	180.133
STAT6	-1.03079	3.83545e-05	103.258
DNAH9	0.709365	3.91493e-05	209.893
YJEFN3	0.593177	3.91493e-05	556.46
PAGR1	0.800707	3.92759e-05	162.138
SSC4D	-1.97608	4.06983e-05	27.4579
TMC6	-1.33606	4.25003e-05	59.5702
CPS1	-0.561728	4.31346e-05	311.047
ALG2	-0.563166	4.3233e-05	298.815
SELENOM	-0.859468	4.37078e-05	145.939
ABCD1	-0.589919	4.55297e-05	337.005
CPQ	-1.4767	4.55466e-05	45.675
GDNF	-0.876922	4.5574e-05	201.185
RTEL1-TNFRSF6B	1.14829	4.55973e-05	78.8497
SLC25A43	-1.57477	4.65573e-05	39.138
CALY	0.522387	4.66542e-05	367.175
DOCK6	-0.73182	4.73312e-05	323.189
SETD6	0.512958	4.88834e-05	464.918
MRGPRF	-1.63053	4.90143e-05	35.0033
CCDC3	-0.564037	4.91153e-05	303.372
C6orf132	-1.8099	5.16129e-05	32.1978
SIX5	-1.02758	5.17547e-05	87.6144
C1QL4	0.767038	5.20857e-05	152.07
COBLL1	-1.14437	5.24357e-05	76.7308
ATP8B1	-2.57966	5.28925e-05	18.3403
TMEM179B	-0.790829	5.46789e-05	157.894
SLC22A18	-1.20106	5.50604e-05	63.6675
MYH11	-4.0331	5.6354e-05	11.3201
STX16-NPEPL1	1.0834	5.6666e-05	81.1724
SEMA3B	0.831503	5.68729e-05	150.454
ZDHHC23	1.69152	5.87408e-05	36.9178
UNC5B	-0.726327	5.96068e-05	213.487
TXNDC5	-0.881923	6.0583e-05	130.268
ANTKMT	0.592519	6.12739e-05	251.965
TRIM5	-1.01897	6.19567e-05	145.015
GPR176	0.607677	6.39186e-05	231.902
ARHGDIB	-1.75773	6.45781e-05	31.6583
MAMLD1	0.542922	6.50179e-05	335.311
ASS1	-0.797142	6.53043e-05	136.144
ELL2	-0.64339	6.68207e-05	259.87
NPFFR2	-2.06467	6.77661e-05	30.2514
RHOG	-0.907874	6.84503e-05	115.702
MYRIP	0.58695	6.9122e-05	282.564
IER5	-0.587487	7.03124e-05	259.081
CHST7	-1.43018	7.04237e-05	47.7302
CSPG4P10	0.666254	7.18831e-05	289.631
HEATR5A	-0.73769	7.2652e-05	218.085
ALDH9A1	-0.524459	7.34273e-05	401.917
NID2	-1.00365	7.34725e-05	94.9229
SNX33	-1.18003	7.37168e-05	414.341
CALCR	-1.67572	7.37239e-05	33.0107
RPL6P27	-1.05421	7.3792e-05	93.8216
SMAD7	-0.588072	7.4973e-05	377.464
GLT1D1	0.551247	7.5621e-05	288.724
KANK1	-0.593204	7.59325e-05	258.896
TRIL	-1.69328	7.65511e-05	38.2125
SLC6A9	-0.536628	7.66569e-05	295.353
TICAM1	-1.99875	7.71685e-05	25.983
ARHGEF6	-0.912834	7.77731e-05	108.277
MBNL1	-0.530485	7.93011e-05	417.032
BOC	-1.23357	8.25086e-05	72.3066
DOC2B	-0.504425	8.3046e-05	645.721
FHOD1	-0.871683	8.49984e-05	115.215
TRPC4	-0.961214	8.53812e-05	103.566
RGS7	0.577863	8.66712e-05	342.413
C15orf39	-0.66954	8.68193e-05	238.362
ANKRD24	0.654671	8.92643e-05	190.632
MSC	0.823947	9.06296e-05	119.37
GEMIN8	-0.528884	9.2034e-05	351.522
PRSS53	0.830615	9.2654e-05	121.523
ARAF	-0.519666	9.46538e-05	367.872
ISOC2	-0.609615	9.6818e-05	312.498
COL25A1	-0.984501	9.72812e-05	97.8178
PPP1R14C	-0.73965	9.9406e-05	147.232
WNT2B	-0.513166	9.99573e-05	337.508
WFIKKN1	-0.632727	0.000100683	209.461
EHBP1L1	0.523823	0.000101518	302.241
PDXP	0.705562	0.00010172	184.784
CHTF18	0.582015	0.000104717	260.693
BEND5	0.502823	0.000108317	381.177
NUDT14	0.63384	0.000108676	213.426
BET1	-0.526713	0.000108862	304.304
BTG3	-0.801396	0.000111177	140.371
LHFPL3	1.19391	0.000112836	57.3531
COL16A1	-0.986154	0.000115477	94.5327
ADAMTS2	-0.749111	0.000120586	194.806
RHOD	-1.30279	0.000122458	55.8469
SUMF1	-0.728597	0.000122793	151.457
GPR22	0.539657	0.000126576	277.453
LPIN3	-0.894113	0.000127142	131.794
PTCHD1	0.890378	0.000128995	101.772
CTBS	-0.887801	0.000128995	105.996
RPL41P2	-0.707353	0.000129252	184.618
SHQ1	-0.600544	0.000132512	230.161
PMVK	0.592322	0.000137563	273.672
EOGT	-0.7164	0.000138998	169.704
IL17RC	-1.22931	0.00013933	51.6107
SYNC	-1.09761	0.000139584	64.6637
LIPA	-0.597219	0.000142317	247.727
TRIM21	-0.792571	0.000143946	133.678
RPL7AP6	-1.40353	0.000147392	46.9858
LOC102724019	2.00314	0.000147707	25.3461
SLC25A33	0.561245	0.000149602	310.777
GULP1	-0.671522	0.000151876	220.108
B3GNT5	-1.26331	0.000161815	60.3297
SPATA18	-0.751164	0.000162508	159.413
C8orf58	-0.864724	0.000163926	113.791
ZIC5	-1.7189	0.000166251	35.3643
STARD13	-0.597436	0.000166251	290.794
HDAC10	1.30702	0.000169982	55.5263
ZFP69B	0.530759	0.000176089	281.717
ZNF469	-0.801374	0.000176258	144.614
INHBE	-0.657256	0.000176407	194.135
SP100	-1.28051	0.000181667	47.0931
IGSF22	1.10021	0.000181706	62.2905
ITPKB	-1.12663	0.000185855	71.4543
GAS2L1	-1.00288	0.000187974	124.054
PLXNA4	0.501783	0.000192025	4972.05
TSPAN6	-0.520073	0.000195124	366.94
RPL13AP5	-0.678544	0.000195735	230.826
PRR13	-0.752885	0.000198605	138.531
STXBP3	-0.553773	0.000199105	278.739
TULP3	-0.513406	0.000203052	322.857
ACTA1	-1.27026	0.0002087	50.5906
FLT4	-1.31306	0.000219751	43.7316
PALM3	1.08257	0.000219754	70.3648
TEAD4	-1.41803	0.00022474	38.5417
RELB	-1.20478	0.000233937	62.9818
XKR8	-1.15511	0.000234722	73.0048
CYP2R1	-1.11267	0.000234722	97.2338
CIB1	-0.884913	0.000239044	128.809
AMMECR1	-0.606543	0.000240402	206.711
PTGR1	-0.799532	0.000242238	143.464
GPSM3	-1.26914	0.000246676	50.1572
TOM1L1	-1.01982	0.000248389	73.1442
ZNF433	-1.10524	0.000251858	72.7957
NPIPA1	0.640678	0.000253405	181.982
SH2D4A	-1.96934	0.00025574	24.8646
CDH5	-4.84474	0.000261134	9.81775
BASP1-AS1	0.775784	0.000282648	144.777
SELENBP1	-2.67183	0.000283493	17.0416
NFIC	-0.576119	0.000285736	300.942
ANO4	-0.616154	0.000286942	195.485
E2F7	-0.58688	0.000289766	291.028
CTF1	-1.52494	0.000293971	40.9381
