## Supplementary material for "*ASXL3* truncating patient variants mediate transcriptional gain-of-function and are antisense oligonucleotide-responsive": Data file S2 (part 5 of 5)

### Sheet: SB DEG N133Ter  vs WT (continued)
Differentially expressed genes in H9 p.N133* vs H9 WT iNeurons following Sleeping Beauty-mediated forced expression of full-length ASXL3
IFI16	-0.945365	0.000294063	86.8754
KCNIP1	0.539592	0.000299703	330.892
PRSS35	-1.48717	0.000304721	37.4091
SUCLG2	-1.26205	0.000313377	69.3873
GYG1	-0.570019	0.000318518	222.407
EBI3	-1.57712	0.000320787	40.0623
B3GALNT2	-0.625651	0.000320787	196.969
RPL4P4	-0.831597	0.000325572	119.798
PIK3IP1	-0.562247	0.000326568	279.932
DOCK10	-0.888041	0.000327951	107.784
TBX2	1.29998	0.000331175	73.8943
HLA-DRB5	1.50832	0.000333485	35.5824
CYP2D6	0.790367	0.000337324	131.113
MEF2C	-0.5836	0.000337733	262.209
FAM43A	-0.547698	0.000342605	258.986
SPHK1	-1.45934	0.000346248	36.2612
NINJ1	-0.640093	0.000359576	205.242
SMO	-0.504397	0.000364129	286.812
CYP1B1	-0.773086	0.000375862	134.814
ENO3	-0.913988	0.000377449	121.704
ARID5B	-0.534791	0.000384478	299.743
PDK2	-0.522483	0.000387295	364.506
TFEB	-1.75807	0.000395486	27.7799
HAGHL	0.830371	0.000399816	139.751
DOK1	-0.98753	0.000406763	82.1427
KIAA0319	0.834444	0.00040945	100.037
KIAA1217	0.592292	0.000423109	238.213
MAPKAPK3	-0.68547	0.000433403	242.861
CREM	-0.552917	0.000434419	246.101
PBX4	0.677806	0.000438048	148.092
ROR2	-0.717799	0.00043885	146.153
APOL2	-1.7277	0.000446126	25.7421
ISL2	0.550154	0.00044656	243.02
SLC35D2	-0.582935	0.000456459	207.441
TFEC	-3.82315	0.000461976	9.62553
CNKSR1	0.595947	0.000462201	193.696
FERMT1	-1.38071	0.000470747	38.0339
FLT1	-0.971088	0.000471178	73.9455
SRPX2	-0.875464	0.000474111	102.214
LOC101928499	0.597066	0.000475321	201.138
GCH1	0.83	0.000476476	99.2844
MGST2	-1.22752	0.000496103	46.667
PYGM	-1.24853	0.000496196	50.7622
C1QTNF6	-0.638678	0.000519933	162.743
RPL17P7	-0.596612	0.000532429	207.65
DLGAP2	1.16228	0.000533775	56.2169
LRRTM1	0.524924	0.000552853	272.323
PLCD1	-0.592568	0.000568178	240.487
TSPO	-1.46309	0.000572893	36.8084
SMIM30	-0.691328	0.000573569	167.111
MECOM	-1.4217	0.000575641	36.0843
ANKLE1	0.865691	0.000576308	100.18
MOCOS	-1.84851	0.00057714	22.9531
LCAT	-1.17552	0.000586598	54.9631
SEMA4A	0.587865	0.000602355	232.187
LINC02154	-4.63518	0.00060562	8.79018
PLOD2	-0.568173	0.000609692	241.992
VRK2	-0.9828	0.000632261	70.0292
MTND4LP30	-1.44268	0.000636636	43.3904
ERLIN1	-0.505784	0.000639798	291.161
SLCO1A2	1.02577	0.000647012	69.3296
EYS	1.62608	0.000651847	26.6211
TMEM45A	-0.973965	0.000651847	107.427
MYO15B	0.847128	0.000651885	98.3487
PCDH12	-0.991129	0.000656422	71.8229
C19orf48P	-0.571536	0.000660337	238.598
FNDC1	-0.666513	0.000661709	158.258
LACC1	-0.793357	0.000669446	103.802
RPL13AP25	-1.10343	0.000671807	87.9952
CHRNA5	0.614634	0.00067742	169.635
SCPEP1	-0.738917	0.000689382	122.28
SOWAHC	-0.541093	0.000693153	248.792
DAAM2	-2.26771	0.000703436	185.785
ZCCHC9	-0.669329	0.0007101	197.805
PCDHGB7	-0.882846	0.000714098	119.495
TMEM92	-1.98096	0.000715003	19.6984
RPL4P5	-1.18737	0.00071577	45.4152
NFATC2	-1.46794	0.000741473	39.3575
MAT2B	-0.523493	0.000756619	347.221
SLC38A5	-0.918047	0.000762167	75.4599
POC1B	-0.791397	0.000768677	100.235
LINC02188	-1.61349	0.000780765	30.5091
SIPA1L1	-0.501433	0.00078329	382.189
CYSTM1	-0.523755	0.000786331	264.153
SYTL5	-0.909497	0.000788272	78.8091
ABTB2	-0.664977	0.000797153	139.192
AR	-0.917047	0.000802899	85.9015
H19	-1.71121	0.000815663	22.8499
TSEN54	0.563872	0.000829975	268.734
DKK1	-1.71058	0.000853635	24.3214
APEX2	-0.60971	0.000860894	178.722
HMOX1	-1.21893	0.000861266	46.9965
HSF4	1.50297	0.000872756	40.3345
ADAMTS13	0.507529	0.000874561	396.724
CDHR1	0.530227	0.000881514	263.029
GALNT8	0.569814	0.000893483	250.421
CABYR	0.745335	0.000903397	116.064
GTF2IRD2B	0.549301	0.000925219	233.488
TMEM243	-1.17557	0.000926242	53.3022
SST	-0.85354	0.000929987	83.6945
PTMAP5	-0.646745	0.000939581	145.894
RPL13AP22	-1.22122	0.00095841	42.5959
PODN	-1.86377	0.000966	22.7183
CLEC2L	1.25602	0.00105361	39.7443
CERKL	-2.04804	0.00105496	17.6496
DMKN	-1.90307	0.001063	20.1261
H1-2	-1.53897	0.001063	39.558
RTKN	-1.21904	0.001063	241.982
C1orf226	0.593286	0.00107873	168.611
IL6R	-2.24917	0.00108676	15.3774
SPATA13	0.551457	0.00109345	224.647
SLC4A11	-0.88087	0.0010937	83.0313
TCIRG1	-0.778663	0.00115364	100.633
HMG20B	-0.562205	0.00116245	241.65
ACAA2	-0.587075	0.00117451	223.324
GXYLT2	-0.622525	0.00117715	157.595
TRAPPC5	0.834675	0.00118536	91.2893
PTPN3	0.661518	0.00118536	198.123
CHMP4C	-4.53052	0.00120722	7.76509
CATSPERG	0.578803	0.00121612	281.817
FOXO1	-0.873974	0.00123036	80.8641
ETV4	-0.846275	0.0012613	86.7171
PDLIM4	-0.701715	0.00127327	140.581
CFAP46	0.652129	0.00127542	156.563
NHSL1	-0.603521	0.0012827	172.582
PLP1	-0.743389	0.00128808	114.35
ITPR1	-0.874642	0.00130458	84.1033
SH3RF2	-1.42761	0.00133417	30.2722
RFXANK	-0.553407	0.00134072	225.524
CASZ1	0.530586	0.00134072	220.261
AOC2	0.564217	0.00135303	201.891
RPL22L1	-1.23029	0.00138021	40.4575
WDR97	0.976162	0.00138297	58.8839
SCHIP1	-1.17891	0.00139388	47.9058
B3GLCT	-0.655846	0.00145211	131.02
CD55	-0.673742	0.00147709	122.913
NFATC1	-1.40953	0.00150831	30.1728
RHPN1	0.545289	0.00151041	201.837
CLMN	-0.565234	0.00153055	182.223
ACTN2	1.05326	0.00155184	70.5565
FAM135B	0.727289	0.00155347	107.811
KRT18P15	-2.73081	0.00155762	10.285
RLIG1	-0.55539	0.00157368	197.006
PLXDC2	-0.594376	0.00158434	176.052
KRT18P11	-1.79621	0.00158621	18.9758
SVEP1	-0.652889	0.00159304	164.365
LASP1NB	0.500619	0.00161255	232.614
CCNP	1.05137	0.00161533	50.6245
C4orf50	0.536001	0.00161956	207.266
LPAR2	0.683463	0.00162248	1024.25
MMP7	-1.05614	0.00168037	55.5595
SLC26A10P	0.604318	0.00168139	206.921
TCN2	0.570372	0.001692	199.871
FAM83G	-0.992225	0.00170887	76.4417
PMM2	-0.624427	0.00173712	159.9
RFPL2	0.756036	0.0017376	109.899
SP140L	-1.50589	0.00175743	32.4588
RPS10P13	-0.695178	0.00177675	115.435
RPS2P7	-1.64792	0.00177967	27.7123
NUP37	-0.937646	0.00179909	73.5213
CRH	-2.01252	0.00182078	18.5212
S1PR3	-0.59876	0.00182778	187.215
NPEPL1	0.717889	0.00185009	152.985
CASP6	-0.875045	0.0018538	70.0533
PNMA6A	0.848976	0.00187416	85.5862
ACOT9	-0.533892	0.00191997	268.523
SELPLG	-1.33969	0.00193831	33.0555
TMEM267	-0.648547	0.00195671	139.855
ICAM1	-1.51291	0.00200293	26.3045
MYH14	-0.934267	0.00209334	69.5027
KRT18P10	-2.26206	0.00209362	16.526
PLPPR4	0.547496	0.00212489	210.401
PLAG1	-0.816853	0.00215511	84.1481
KLF5	-0.899588	0.00215815	73.5258
PTHLH	-0.966314	0.00216318	64.4286
VSTM2B	0.546485	0.00220067	291.52
SLC7A2	-1.39486	0.00222072	29.2515
ITGB8	0.534354	0.0023071	193.691
PEG13	0.561497	0.00231384	205.636
GRAMD2B	-1.26931	0.00233401	39.7212
BAK1	-0.548821	0.00234459	264.924
MAP3K6	-1.1725	0.00237835	61.1189
TPD52L1	-1.53091	0.00242536	29.8443
CDKL2	0.5226	0.00249637	207.952
E2F1	-0.71251	0.00250649	103.174
KCNJ8	-2.12634	0.00251506	15.5767
OAF	-1.53988	0.00252333	30.9611
TUBA4A	-0.798979	0.00253399	89.2739
ABCA7	0.512749	0.00258287	1716.6
BMAL1	-0.550735	0.00265949	167.606
LOC105379362	-0.739725	0.00266384	105.719
H3P36	1.0123	0.00273037	57.0352
SERTAD3	-0.68553	0.00273091	127.297
NLRC3	1.89572	0.00274976	16.3029
CYB5R2	-1.67592	0.00277	20.1753
FGF2	-0.56678	0.00286681	239.021
PTGS1	-1.31978	0.00290235	30.9411
FABP3	-0.86265	0.00292782	70.6366
HENMT1	0.829092	0.0029937	89.0021
PLAT	-0.844306	0.0030691	83.592
RHBDL1	0.933341	0.00310004	78.6195
BAAT	-0.879363	0.00310729	65.1671
CLUL1	0.801178	0.00310729	86.8346
ABHD15	-1.21161	0.00310978	37.4584
RPL27P4	-4.29071	0.00312706	6.64265
MAP1LC3C	-1.72166	0.00316681	18.3427
KCNAB3	0.803964	0.00316681	83.7321
LCTL	-1.17511	0.00323422	37.3467
TMEM132C	1.02312	0.00327663	48.3825
SNHG18	-1.28456	0.00331465	37.1564
MKI67	-1.72324	0.00333141	18.3625
EEF1A1P4	-1.15922	0.003369	53.806
BARHL2	0.636495	0.00342073	149.272
SDHAF4	-0.715138	0.00343295	124.58
DDC	0.697787	0.00364993	137.795
ANKRD45	1.23837	0.0037168	37.2355
PIK3AP1	-2.20234	0.00371737	12.7513
C6orf118	1.32481	0.00380176	30.9631
FTH1P2	-0.516973	0.00380477	184.538
POTEF	-1.19081	0.00380615	43.9444
ADCK5	0.539218	0.00382267	166.563
SNTB1	-1.35311	0.00382552	34.9979
SP6	0.78758	0.00383918	74.7679
COMTD1	0.529093	0.00386635	189.714
TMEM191B	1.44206	0.00386667	25.5201
FAM13A-AS1	0.652901	0.00394495	112.629
RPL19P9	-0.861403	0.00403701	65.4456
GDI2P2	-0.952121	0.00410874	67.2373
TIE1	-1.84969	0.00411948	18.1993
S100A13	-1.17546	0.00414039	40.6713
LINC01215	1.67185	0.00419364	20.4504
PMFBP1	0.744813	0.00435293	96.5458
FAM88B	1.46538	0.00440167	28.4653
SOCS2-AS1	-0.626656	0.00442583	140.034
MIR124-2	1.09199	0.00445139	44.9746
CKS2	-0.758525	0.00446932	80.1241
PCDHB15	0.545131	0.00452061	209.986
MSX1	-1.15533	0.00453274	35.4407
QPCTL	-0.627954	0.00455316	136.406
FGD5	-0.756314	0.00477971	108.319
NFKBIZ	-0.826159	0.00487026	82.9277
EML3	-0.760805	0.00488133	95.0714
FGFR2	-0.717108	0.00495349	91.4148
DGCR5	0.648684	0.00498555	117.381
ARHGEF26-AS1	-1.55917	0.00499012	21.9757
ENPP1	-1.07266	0.00501284	46.3901
TRIM59	-1.02325	0.00506577	47.2977
ZDHHC12	-1.02993	0.00511948	49.8664
KCTD8	0.594014	0.0051219	145.201
TEK	-3.26306	0.00515256	6.86205
OLFML3	-0.99228	0.00515499	51.9067
TTYH1	-0.785196	0.00524668	79.0448
LINC01239	-1.94908	0.00534067	13.5884
ZNF600	-1.29954	0.00535757	29.328
MGAM	1.093	0.00538664	42.7291
PLSCR1	-1.10719	0.0055033	53.9261
CASP8	-1.32837	0.00559857	30.8643
MAGED4B	-0.736309	0.00562849	85.2753
LOC100887080	-2.38211	0.00568518	10.024
OSTF1	-0.589042	0.00573277	149.608
KCNAB1	0.603232	0.00575617	134.184
SHB	-0.701986	0.00576895	116.341
IFITM10	0.811846	0.00584328	66.239
CDCA4	-0.671376	0.00584328	116.35
CEBPD	-1.88271	0.00592587	13.9206
HERC5	-1.23175	0.00596321	32.8695
AGA	-1.08439	0.006003	39.4305
CHRNA7	0.627001	0.00603163	122.657
PRSS12	-0.510914	0.00605558	225.997
U2AF1L4	0.8579	0.00616144	61.9516
CAPN6	-1.58957	0.00625689	27.3735
ARMH1	0.531813	0.00630301	171.259
PLEKHO2	-0.711818	0.00633545	100.929
TFAP2C	-0.813266	0.00633612	79.4917
CRISPLD2	-0.997554	0.00635058	51.4239
LIME1	0.661468	0.00652869	98.0441
DPP4	-1.85457	0.00658942	17.5951
CACNA1G	0.928654	0.00670731	54.1181
MTCYBP18	-1.20873	0.00676463	40.6198
SNAPC1	-0.910575	0.00676817	55.5183
LIMD1	-0.604495	0.00676817	135.315
GGT5	-1.53899	0.00677061	26.2154
TST	-0.844602	0.00682236	72.7971
CCDC69	-2.08546	0.00687052	12.5629
MBOAT1	-1.55073	0.00702227	20.3161
DNAJB6P1	-1.17909	0.00703324	32.1565
TTC38	-0.657915	0.00712488	100.446
PRPS2	-0.809346	0.0071554	69.6866
GLS2	0.603974	0.00715598	122.041
TXNRD2	-2.43568	0.0072592	11.2514
GABRE	-1.15988	0.00727769	34.8753
RARG	-1.61584	0.00731891	17.5243
TRPC3	0.957975	0.00732628	59.779
RN7SL381P	0.92934	0.00735311	47.4422
FOXL1	-1.36018	0.00745382	32.055
CRYZ	-0.514173	0.00745382	158.975
ACRV1	1.42972	0.00747287	23.4959
ABCA6	1.29958	0.00753027	30.0953
IRX4	-1.90543	0.00763493	14.1761
FANK1	-1.33034	0.00763493	29.3965
CNTN6	-0.804114	0.00763493	70.4111
SRGAP2C	-0.55799	0.00771636	153.366
YBX2	0.88553	0.00782636	58.1982
PCDH18	-1.64116	0.00786848	19.755
PCDHAC2	0.509297	0.00805783	222.611
PRKCH	-2.3483	0.00809554	10.6059
B3GNT9	-1.14757	0.00811468	34.0515
ZFP36	-1.21491	0.00825746	37.1456
EYA4	-2.11718	0.00826677	13.4548
LINC02175	0.664827	0.00827038	95.8323
MXD3	0.751362	0.00828332	81.2885
TLX3	-0.659802	0.00838444	109.071
SAMD15	0.768605	0.00843184	72.0056
TLCD2	-1.20439	0.00856719	33.4109
CES4A	0.541111	0.00856719	144.46
WIPF3	0.808421	0.00857716	85.2043
EFNA1	-1.23968	0.00861361	33.5511
PLAU	-0.556019	0.00861409	153.612
COL13A1	0.775088	0.00874607	113.636
HSD17B11	-0.67972	0.00878495	88.1045
FAH	-0.63546	0.0089347	118.178
COA8	0.50684	0.00893974	202.857
UBE2Q2P6	2.31306	0.00901375	11.4678
NRG2	0.509353	0.0091173	178.281
MMP25	-2.01302	0.00915154	11.9491
CAPG	-0.866903	0.00930367	72.0176
USP43	-1.61205	0.00942495	18.4757
ARHGEF16	-1.49526	0.00947548	24.6709
CCDC187	0.896406	0.00947572	56.8621
INAVA	-1.01177	0.00958389	48.3697
KC6	0.548732	0.00970111	181.532
KIF23-AS1	-1.74566	0.00971615	14.2264
SLC22A7	1.26902	0.00971615	24.8308
MYCBP	-0.899981	0.0097207	57.5298
HAPLN3	-1.38297	0.00978015	27.4723
PACSIN1	0.848103	0.00980712	57.3449
FAM89A	-1.535	0.00985908	19.0901
NFIA	0.706531	0.00996221	80.7089
KRCC1	-0.501392	0.00999473	235.646
GINS2	0.685315	0.0100241	85.461
PCDHGB4	-0.535855	0.0100489	241.285
C1orf54	-1.26997	0.0101971	28.2588
BCL11A	-0.665841	0.0102206	89.3041
PLAC8	-2.09602	0.0103201	11.7451
LRRC32	-1.256	0.0103393	38.6324
FAXDC2	-1.44697	0.010482	22.086
HRH3	0.519561	0.0105445	149.253
INE1	0.626512	0.0105552	104.593
DSCAML1	-0.517325	0.0105888	152.271
TSNAXIP1	0.681201	0.010594	122.551
CISD3	-0.91168	0.0107003	46.9342
RAB4B	0.834582	0.0107361	55.864
CPM	-2.30227	0.0107703	8.74862
NAMA	1.54376	0.0109369	18.7557
KANK3	-0.916131	0.0109833	45.9599
DDX28	0.506167	0.0111069	151.902
HKDC1	-1.66151	0.0111435	16.7566
TRPS1	-0.555281	0.0111955	183.38
EEPD1	-0.602212	0.0112306	137.553
IRF1	-0.797012	0.0112982	61.0268
LRRC56	0.677749	0.0113118	85.5725
NDNF	1.50579	0.0115305	18.2405
HTR3B	1.20732	0.0116132	29.4178
RGS19	-0.916531	0.0116697	47.2841
NETO1	-0.580967	0.011711	129.337
RPL23AP65	-1.04193	0.0117739	40.7352
CCDC198	-1.15493	0.0118145	34.0434
CPT1A	-1.90632	0.0119775	13.7027
SERPINB1	-1.03472	0.0120723	35.8187
EPOP	-0.896276	0.0121021	58.9576
LOC102724560	-1.14693	0.012129	31.3925
HSPA5P1	-0.675592	0.0121546	86.3879
GJD2	0.829191	0.0122592	63.2518
TLL2	-0.97715	0.0123415	40.3004
SLC10A4	1.18555	0.0124126	33.1564
TENT5B	-1.77083	0.0124197	15.7176
KCNK6	-1.05919	0.0125077	42.1929
LINC01088	-1.21066	0.0126707	26.0215
DIAPH2	-0.593344	0.0128591	118.913
BEST4	1.79099	0.012992	13.1391
CASC2	0.770523	0.0131903	74.1133
RRS1	-0.505148	0.0132778	195.794
TLCD1	-1.18886	0.0133017	27.9943
CACNG5	-2.55951	0.0133648	7.66084
BAZ2B-AS1	-0.640121	0.0133885	93.1474
CTU1	0.5157	0.0134686	155.021
PRSS8	-3.03951	0.013553	5.98254
KDR	-0.942743	0.0136141	58.7627
RPS2P35	1.75605	0.0136352	12.9112
CDH15	-1.42774	0.0136352	23.8599
FAM218A	0.571863	0.013729	120.511
HTR1B	0.583858	0.0137505	118.728
TMC8	1.03681	0.0139022	37.3585
RPS2P46	-0.506438	0.0139577	148.096
CHRNA1	-1.31789	0.0139587	24.5003
L3HYPDH	-0.592667	0.0141205	105.434
ITGA2B	0.613297	0.0141649	96.0887
ARHGAP27P1-BPTFP1-KPNA2P3	0.817412	0.0143305	55.9272
RFTN2	-1.80471	0.0145634	12.4522
ZNF888	-0.736671	0.0146559	66.5682
THBS4	0.5229	0.0147216	129.112
CCDC81	-1.21229	0.0148434	25.5356
CCDC24	0.585486	0.0148573	155.535
ASIC3	0.50909	0.0151376	173.78
FUOM	-1.85478	0.0152642	12.5398
CBLN2	1.84438	0.0155674	16.0028
MIR573	1.98029	0.0156397	12.2098
LOC102724428	-0.526398	0.0156546	124.517
KIF23	-1.16711	0.0157952	27.5594
EML6	0.561411	0.0159422	136.958
ADAMTS16-DT	0.992562	0.0159441	41.2182
ACTBL2	-0.806077	0.0159441	63.9706
PRICKLE3	-1.11046	0.0160109	31.4511
OSBPL10	-0.592501	0.016018	109.897
RTL1	1.02379	0.0160264	33.8881
IGFBP7-AS1	-1.79305	0.016042	13.6234
LAYN	-1.01282	0.0161254	35.4686
CLEC2A	-1.07381	0.016134	30.9315
GATA4	-1.99748	0.0163161	12.7794
CDCA7L	-1.27671	0.0164228	23.8283
NENF	-0.761726	0.0165706	73.6923
NR3C1	-0.616957	0.0166155	97.9508
HAPLN2	0.718862	0.0166795	73.8945
MTTP	2.33334	0.0167025	7.93149
GAD1	-0.820139	0.0167836	55.5673
POU4F3	1.13753	0.0169947	29.5365
AFAP1L1	-1.71297	0.0171309	16.7864
SLC27A3	0.555379	0.0171515	125.064
BCL2L12	-1.01828	0.0171716	53.5001
RXRG	0.640321	0.0172792	124.947
DHRS4L2	-0.811246	0.0172975	53.3303
MERTK	-0.782015	0.0175269	56.2216
RPP25L	-0.631714	0.0175447	91.8764
ARHGEF26	-0.530668	0.0176775	123.027
SCARA3	-0.725845	0.0176972	78.4771
MT2A	-0.894414	0.0178042	50.5693
CAVIN2	-3.89686	0.0179248	14.5148
CENPN	-0.768008	0.0179469	65.3179
FRZB	-0.929048	0.0181264	42.3271
PLA2R1	-1.2172	0.0181477	26.9844
NECTIN4	-1.91766	0.0182413	11.2111
ABRAXAS1	-0.524859	0.0184545	138.723
LOC100129667	1.03471	0.018491	34.4282
GGACT	-1.04528	0.0185197	33.9606
MTCO2P2	-1.42878	0.018527	24.2828
LOC283299	-1.90217	0.0186207	11.4674
AOC3	0.78493	0.0186397	57.4613
EEF1A1P22	-1.33456	0.0186548	33.6294
ST7-AS1	-0.770835	0.0187431	57.8443
PRXL2C	-0.982214	0.0187463	40.0087
PKN3	-2.31821	0.0188191	11.1985
TAS1R3	1.07522	0.0192008	28.7264
CCDC154	1.10103	0.0192816	29.9304
B3GALT5	-0.793098	0.0192945	78.562
SMTNL2	-0.539129	0.0192945	118.696
TMBIM1	-0.947561	0.0195165	39.0493
PRR15	-0.879555	0.0195963	47.9405
GJC2	0.847357	0.01965	53.359
LOC442155	2.08883	0.0199056	10.1292
BDH2	-0.620596	0.0201246	89.3607
EMX2	-0.509762	0.0201966	170.533
RPL14P1	-0.592261	0.0202251	116.235
CBS	-1.04184	0.0206898	36.0822
CSPG4P12	0.83962	0.020708	61.4989
CX3CL1	-1.64841	0.0209127	15.5046
TBC1D8B	-0.848601	0.0210791	50.6607
PC	0.529759	0.0210791	116.344
VMO1	1.2928	0.021103	20.6089
CISH	-1.26127	0.0211166	24.3574
TMA16	-0.529855	0.0212492	126.992
RAD51	-1.88772	0.0212864	10.9116
PDE5A	-0.758718	0.0212965	62.024
FDXACB1	0.984162	0.0214152	38.2794
SH3BGR	-0.794295	0.0214152	50.897
HSD17B14	-0.944199	0.0218591	38.9824
SCN7A	0.604893	0.0218852	111.815
ARSL	-1.48746	0.022254	14.9799
VTN	-1.04112	0.0223537	43.0508
DNAH2	0.629381	0.0224115	97.2861
C6orf52	0.860956	0.0226252	45.8439
SYT15B	-1.76987	0.0228258	15.116
SLC26A4	1.26998	0.0229781	20.9758
PPP1R3C	-1.18302	0.0238656	22.6291
ZNF816	-0.733907	0.0239231	73.8223
DOCK8	-1.39929	0.0239774	17.7306
CRYAB	-2.5428	0.0241389	6.6977
C3orf52	-0.620241	0.0242732	85.0439
DLK2	0.581472	0.0242732	108.354
PAPPA2	-0.53237	0.0242732	177.659
ODAD3	0.616949	0.0242846	91.4577
BTD	-0.558236	0.0246662	117.197
ASB2	-1.20924	0.0247149	24.6416
C14orf28	-0.550236	0.0247836	109.826
MIR4787	0.952517	0.024933	38.8823
LINC02898	-0.75128	0.0250645	64.2766
RNU2-7P	1.81183	0.025095	10.4917
ITGB3	-0.975462	0.0252228	35.9963
SIPA1	-0.592914	0.0256425	127.514
DTX3L	-1.58795	0.0257066	14.1655
P2RY1	0.942852	0.0258752	38.7204
CDC14A	-0.733833	0.026156	55.0907
PYROXD2	-1.15959	0.0263678	25.6613
TNNI1	-1.44853	0.0263921	19.1284
DHX58	2.08337	0.0265556	8.88894
SLC44A3-AS1	-1.37955	0.0266054	17.86
ABCB6	0.932145	0.0266413	46.7908
PEX12	-0.554881	0.0266495	108.111
RPL5P4	-0.6961	0.0267944	66.6711
RPP38	-0.550343	0.0270072	111.259
SPTBN5	-0.85052	0.0270851	46.3748
ZC3HAV1L	0.810038	0.0271966	50.8682
NOXA1	1.29677	0.0274658	19.7013
SPR	-0.663549	0.0280336	67.3045
TTC36	1.74037	0.028045	12.5567
LURAP1L	-0.686825	0.0282661	81.7256
SLC8B1	-0.687021	0.0287213	81.6815
RNF32	1.17217	0.0288403	23.5229
WNT4	0.663319	0.0292691	69.081
LOC339059	1.43353	0.0292805	16.8418
MKLN1-AS	-1.18154	0.0293724	22.2598
SHISAL2A	1.39439	0.0295554	16.1305
GPR157	-1.00722	0.0302459	28.5997
NDUFA11	0.551368	0.0304649	107.104
ADCY8	0.632118	0.0304879	75.4183
SATB2	-0.602712	0.0305854	85.5237
BCL3	-0.978314	0.030599	36.1358
GALNT16-AS1	-1.4058	0.0307414	17.4418
CYS1	-2.17673	0.0307798	7.2123
NBPF26	-0.545164	0.0310456	112.667
ANKFN1	-0.6076	0.0311751	106.838
SEPTIN7P3	-1.3008	0.0312105	25.1212
CHRFAM7A	1.26624	0.0315249	22.168
FOXD1	-0.686154	0.0316327	61.4833
DNASE1L2	0.587338	0.0316327	99.6832
ASPRV1	0.595037	0.0317875	82.5884
ADGRE5	-1.52625	0.0318112	14.4666
METTL18	0.649334	0.0319026	76.5076
RPS3P4	-1.81331	0.0319693	10.1737
RPL18AP6	-0.799332	0.0322107	45.7245
C4A	0.705138	0.0323957	60.2867
FOXD4	0.646054	0.032425	66.8084
AGER	0.677992	0.0324898	65.8921
RPS2P8	-1.03616	0.0327787	28.9134
PTGFR	1.70492	0.0328003	15.5238
BTG3-AS1	-1.56502	0.0330057	13.0128
GMDS-DT	-0.916208	0.0331901	37.0154
LGI3	0.690385	0.0332027	61.5657
CCL2	-1.49079	0.0332057	15.0506
GRAP	-2.42798	0.0333513	6.51015
RPS7P1	-0.536933	0.0334188	102.634
ORAI1	-0.589339	0.033626	94.5621
LOC105370802	1.74314	0.033928	10.5735
MYOZ3	-1.55056	0.0339718	12.9232
RAB29	-0.52331	0.0343704	106.507
PIGBOS1	0.774773	0.0347023	53.5949
EPB41L4A-DT	1.30374	0.0348028	26.31
DDB2	-0.568177	0.0349363	91.1958
CD82	-0.562712	0.0349627	88.7412
PABIR3	-0.650268	0.035099	69.4913
CMKLR2	-1.43143	0.0358113	18.6529
FGF5	2.06827	0.0360312	8.31146
TMEM200B	-1.56441	0.0361334	13.428
BMP5	-0.966949	0.0361916	29.4073
SUGCT	-0.862324	0.0362811	41.7808
XDH	0.725266	0.0366617	56.4893
TCAP	0.565281	0.0368965	90.8909
SMCO3	-1.40139	0.0369968	15.6796
ELOVL2-AS1	2.12936	0.0369991	7.2637
LINC00173	0.623285	0.0372151	73.7111
RPL24P4	-0.72588	0.0373898	57.2936
KCNQ5	-0.666834	0.0374995	67.8241
ARHGAP22	0.582275	0.0376034	92.4926
CHEK2	-0.993805	0.0382057	34.59
FBXO32	-0.798718	0.0385303	51.812
ISG15	-0.599303	0.0389901	74.9136
EGFL7	-0.624711	0.0394229	79.4919
STC1	-0.618837	0.0394304	71.8151
LOC124901151	1.22725	0.0395617	19.5513
SNHG4	-1.04677	0.0396783	25.2223
NBL1	-0.926712	0.0397081	36.0709
ZBTB42	-1.27987	0.0401225	19.7247
PIPSL	-1.35964	0.0403906	16.3725
ZNF804B	1.48268	0.0403962	19.5178
LOC102724594	0.849068	0.0406125	39.4361
HLA-DQB1	0.715651	0.0410729	61.8743
SERPINI2	0.764209	0.041651	51.2596
TBR1	1.2694	0.0417214	21.8969
USP2	-0.852825	0.0417214	37.4927
RPL21P28	-1.0659	0.0418596	26.108
BEST1	0.576147	0.0419096	85.815
RPS15P4	-0.864701	0.0421904	35.2782
CYP2D8P	0.661262	0.0421904	65.9159
GAR1	-0.509823	0.0423616	111.768
NDST4	0.586336	0.0425154	85.1248
SCARF1	-0.801107	0.0431589	50.0752
VPS9D1-AS1	-1.53561	0.0431796	13.7077
SYNPO2	-0.74122	0.0432423	49.9989
RAB17	1.9	0.0435878	9.04178
NFAM1	-0.920296	0.0438025	35.7112
OPN5	-0.903531	0.0438761	34.3057
MST1R	0.859592	0.0444683	41.1978
RPL3P4	-0.793599	0.0448664	42.0473
PHF11	-1.15234	0.0449371	19.602
TEKT2	0.580035	0.0455965	85.9049
RPS15AP1	-1.52008	0.0461223	12.6104
GATA2	-1.28926	0.0462875	18.2263
IRF2	-0.513718	0.046413	97.077
KCNIP4-IT1	-0.778613	0.0468143	52.9857
LAG3	0.877042	0.0468363	38.6507
APLF	-0.825214	0.0469861	37.1673
LOC100129203	1.40056	0.0476038	19.6711
SYTL1	-0.566138	0.0478189	93.5394
GPR6	-0.993521	0.0482859	26.6072
MAP3K15	-1.29333	0.0483515	15.2488
MITF	-1.55789	0.0485784	12.8402
IL1A	-1.72906	0.0487778	9.67554
LOC643015	1.24276	0.048784	18.1704
FGFR4	0.546735	0.0489024	108.263
CCDC18	-0.617591	0.0491656	80.0085
HTR1D	-1.17587	0.0492436	24.7754
TNFAIP3	-0.708954	0.0496497	50.6532
MYOCD	1.0462	0.0497842	28.0971
APOBEC3F	-1.71187	0.0498638	9.24132

### Sheet: SB DEG R1036Ter vs WT
Differentially expressed genes in H9 p.R1036* vs H9 WT iNeurons following Sleeping Beauty-mediated forced expression of full-length ASXL3
Gene	log2FoldChange	padj	baseMean
ACTA2	-3.55314	0	1511.8
TAGLN	-2.42083	0	4494.17
VIM	-1.84064	1.47448e-262	19187.3
MYL9	-2.42607	1.34435e-257	2740.18
TPM1	-1.72113	6.58745e-239	9111.66
CCN1	-2.51081	1.45612e-236	1640
SERPINH1	-2.15783	4.11346e-230	3073.96
ANXA2	-1.97359	1.25792e-221	3355.19
IGFBP3	-2.4534	1.91726e-221	1898.09
ACTN1	-2.02382	3.75773e-215	5369.19
TGFB2	-2.6496	1.10519e-213	1228.53
IGFBP5	-2.48405	1.77223e-211	1258.79
PLS3	-1.86814	1.36123e-208	2195.29
SLC7A5	-1.59154	1.91692e-192	7796.88
ITGB1	-1.53323	1.58013e-189	10155.8
PRSS23	-1.95357	2.98185e-186	5021.92
CALU	-1.56548	4.97391e-165	4393.57
LOXL2	-2.04632	2.934e-162	1971.88
CLDN6	-2.12843	1.82048e-158	1288.75
RCN1	-1.37803	9.6375e-155	2978.7
TAGLN2	-1.75516	6.99972e-151	1745.22
MMP14	-1.89914	4.17368e-150	2026.38
MMP2	-1.72417	3.67155e-147	4530.87
CNN1	-2.51743	2.3247e-145	746.408
MAMDC2	-2.5716	2.35446e-144	976.594
LRATD2	-2.37654	2.35446e-144	1032.51
ITGA5	-1.98081	1.01657e-143	1306.11
EXT1	-1.55512	2.08601e-142	2092.96
MYOF	-2.08959	8.80384e-140	1662.03
GSTP1	-1.34133	9.33913e-139	3547.67
COL5A2	-2.21376	2.41848e-137	1150.78
CCND2	-1.35375	9.25998e-133	3219.06
JAG1	-1.79022	1.1463e-132	1126.13
IGFBP2	-1.56137	2.19406e-132	3661.61
CAVIN1	-2.28826	7.16935e-131	1374
HSPB1	-2.16947	1.96019e-130	1268.3
FKBP10	-1.63089	3.79199e-130	2558.03
CDKN1A	-1.4628	5.64334e-127	4230.13
EHD2	-2.18233	6.671e-126	979.033
ACTC1	-3.03144	1.20006e-124	568.47
PDGFRB	-2.44047	7.04784e-114	521.058
FZD2	-2.66769	1.29787e-113	501.202
TMEM123	-1.96924	2.14677e-113	1110.57
P4HB	-1.02497	8.69054e-113	5008.62
APOE	-1.96394	9.82065e-113	1219.22
PLXND1	-1.83591	1.44777e-110	1258.29
TNC	-1.55298	6.5964e-110	2765.86
F2RL1	-1.55809	1.04965e-109	2273.45
FTL	-0.904537	4.2319e-109	12918.5
THBS1	-1.95323	2.53664e-108	1341.39
EPHA2	-1.94904	1.65268e-107	1102.16
VCL	-1.41561	3.64583e-107	3718.87
SLC9A7	1.26292	5.25302e-106	2437.16
TLN1	-1.57626	9.91424e-106	2796.42
MCAM	-2.13453	4.59257e-105	765.198
TUBB6	-2.02537	1.47514e-101	980.206
LAMC1	-1.37405	5.27974e-101	2822.67
PSAT1	-1.55841	1.51816e-100	1677.61
YBX3	-1.69867	1.33287e-99	1103.14
DYSF	-2.12439	6.56623e-99	722.411
SHC1	-1.47168	2.09121e-97	1731.21
FNDC3B	-1.87562	3.2645e-97	1189.67
ANXA5	-1.5539	7.34146e-97	1180.37
NABP1	-2.10534	8.22745e-97	672.355
AJUBA	-2.46877	2.16687e-96	475.18
PFKP	-1.73745	2.95632e-96	1236.02
ZFP36L1	-2.05248	4.41313e-96	962.861
CAV1	-1.978	1.7715e-93	897.032
TPM4	-0.923829	8.27595e-93	6778.89
CREB3L1	-1.81991	1.27903e-92	1198.13
SLC1A5	-1.90179	8.6794e-92	780.708
PITX2	1.73036	1.0754e-91	794.866
NOTCH3	-1.76694	1.04793e-88	1397.47
MXRA8	-2.05644	3.22955e-88	622.507
PFN1	-1.12969	8.81514e-88	3901.66
NID1	-2.13609	2.07176e-87	739.264
PDLIM1	-2.06997	7.0551e-87	633.49
COL1A2	-2.78677	6.15266e-86	12269
GPX8	-2.08547	1.05556e-85	585.644
SPARC	-1.94943	6.62166e-84	27524.4
AXL	-1.92718	1.27967e-83	590.686
FBN3	1.55762	1.72819e-82	955.861
GLIPR2	-1.56742	4.91061e-81	816.145
ADAM9	-1.32962	1.56298e-80	1274.97
GNAI2	-0.912833	6.57096e-80	3863.26
F2R	-1.14462	7.31223e-80	2912.15
RRBP1	-1.25303	2.50856e-79	1551.1
CTNNA1	-1.07728	1.6781e-78	2518.19
SERPINE2	-1.09873	2.33633e-78	3103.85
ADAMTS12	-1.84313	3.61801e-78	911.937
CDC42EP1	-2.04797	4.71755e-78	569.621
COL3A1	-3.74074	6.41301e-78	242.855
PLOD1	-1.3475	3.19245e-77	2074.06
ANKRD1	-2.40886	4.50007e-77	2833.91
SERPINE1	-2.24602	1.12566e-76	5101.13
GJA1	-2.33274	1.90706e-76	3382.97
LRIG3	-2.47536	4.32298e-76	334.372
GDF6	-2.17044	1.17661e-75	553.794
IER3	-2.26508	1.25148e-75	419.843
VCAN	-1.35989	1.25148e-75	3730.97
NR2F2	-2.10995	3.34266e-75	566.229
ADGRA2	-1.69748	5.89467e-75	1085.82
RPS6	-0.872384	1.2156e-74	4782.53
PARVA	-1.6407	2.59121e-74	784.234
NOTCH2	-1.99394	2.93888e-74	940.966
THBD	-2.2098	3.4347e-74	499.931
TNFRSF10D	-1.7423	2.89295e-73	698.217
BHLHE40	-1.8052	1.59795e-72	712.367
COL11A1	-2.75738	1.94998e-71	3523.16
STC2	-2.50554	5.25046e-71	1785.6
MSN	-1.33573	2.61708e-70	2716.15
P4HA1	-1.71106	3.26136e-70	620.761
ITGAV	-2.06896	2.01695e-68	5808.56
PEA15	-0.924831	6.04859e-68	3135.92
CALR	-0.699574	6.14728e-68	8402.31
CDK6	-1.55756	6.34955e-68	1089.66
PHLDB2	-2.4435	3.23876e-67	438.433
PAM	-1.00785	5.58543e-67	1805.23
FRMD6	-1.66518	1.27939e-66	1017.77
SH3BP4	-1.16327	2.0266e-66	1702.58
DLC1	-1.66473	2.67865e-66	673.264
LAMB2	-1.712	2.86971e-66	673.675
SYNPO	-2.20038	8.63518e-66	448.319
PALLD	-1.13496	2.06747e-65	2114.38
NTS	1.16508	2.43714e-65	2620.61
PLK2	-1.14308	3.51764e-65	1722.57
MDM2	-1.02094	4.9952e-65	3920.15
CAPN2	-0.952735	3.10363e-64	2991.3
JADE1	-1.47293	4.41314e-64	854.508
EFEMP1	-1.46244	4.82797e-64	752.628
ALPK2	-1.94979	5.23338e-64	482.478
ANXA6	-1.21935	1.2547e-63	1299.19
ZYX	-0.982564	1.66404e-63	2857.8
CCN2	-2.56913	4.01613e-63	6997.38
DAP	-1.21916	4.8409e-63	1230.18
YAP1	-1.7732	7.13382e-63	602.951
UACA	-1.72968	9.67067e-63	638.569
CHD5	1.27604	9.74594e-63	1180.79
NOTCH1	-1.80881	2.75934e-62	568.641
ACTN4	-0.938201	8.6794e-62	4066.27
COL4A5	-1.64823	3.46812e-61	904.889
UTRN	-1.75804	3.66506e-61	650.116
LOXL1	-1.37428	5.54899e-61	1192.62
SDC4	-2.37577	1.37726e-60	291.471
B2M	-1.69265	2.13316e-60	568.923
PTPN14	-1.77614	2.40456e-60	556.588
MYO10	-1.41948	3.77167e-60	877.056
EZR	-1.24	4.70484e-60	1050.68
GASK1B	-2.15665	7.49387e-60	430.54
OBSCN	1.23024	8.72577e-60	1372.73
OLFML2A	-2.36983	7.7108e-59	400.509
COL18A1	-1.75839	1.47195e-58	7773.86
COL1A1	-2.14763	3.32204e-58	42750.5
KRT18	-2.55765	6.69332e-58	3032.06
COX3	-0.585507	7.74993e-58	78802.2
MAP3K7CL	-3.09932	1.39597e-57	192.585
PBXIP1	-1.72141	5.56087e-57	652.61
MYH9	-1.98954	7.92281e-57	14913.7
TPT1	-0.606946	1.28394e-56	9756.04
COL4A2	-1.64124	1.41381e-56	8615.2
CAV2	-2.11593	1.4377e-56	372.69
ADGRG6	-2.21787	1.4378e-56	439.47
PRDX6	-1.16753	3.19877e-56	1418.78
MFGE8	-1.45798	3.33761e-56	986.787
PDLIM7	-1.19903	8.60462e-56	2010.48
IGFBP4	-1.34829	9.71614e-56	857.559
EEF1A1	-0.601907	2.20276e-55	76033.3
PON2	-1.36465	2.81063e-55	879.548
ETS1	-2.31511	5.91826e-55	306.186
EDN1	-2.30604	6.68813e-55	294.498
IQGAP1	-1.20579	1.14307e-54	1348
FSTL1	-2.26089	1.62495e-54	4868.3
TPM2	-2.57941	1.68431e-54	2940.85
CRTAP	-1.22482	1.71106e-54	1015.19
ADAMTS1	-1.95494	1.74364e-54	495.456
ADAM11	1.11474	2.09017e-54	1123.05
EPHB4	-1.85583	5.5711e-54	462.818
PRPH	-1.24886	2.74312e-53	844.327
ELK3	-1.85904	3.44739e-53	413.232
CKAP4	-0.728083	1.07154e-52	3662.83
RHOC	-1.59614	1.92259e-52	533.584
TEAD2	-1.96074	4.6923e-52	316.306
CHST3	-1.86474	5.99846e-52	409.839
TGFB1	-1.62478	9.79429e-52	879.886
GRN	-1.11569	2.48527e-51	1607.89
P3H2	-2.29318	4.13882e-51	269.778
SDC2	-1.27588	6.91208e-51	970.571
DOCK1	-1.89737	8.532e-51	366.723
FLJ16779	-1.61635	9.55955e-51	677.308
NKX6-1	1.26656	1.15358e-50	924.967
S100A10	-1.09331	1.18802e-50	1257.05
PIEZO1	-1.49568	1.44388e-50	1023.3
ETV1	-1.02813	1.52682e-50	1200.82
SIM1	0.90349	1.57838e-50	2464.42
PTK7	-0.953112	1.5891e-50	2774.26
CDH6	-1.04686	1.7868e-50	1874.62
ANGPTL4	-2.21128	3.13052e-50	361.738
GNG12	-1.74266	5.56983e-50	378.335
DSP	-1.37654	7.80777e-50	1279.3
CDH11	-0.929564	1.06064e-49	1886.4
INPPL1	-1.41253	2.79971e-49	886.942
COL5A1	-2.00388	3.52485e-49	18191.2
ANXA11	-2.05699	4.68303e-49	329.388
GPC4	-2.2996	5.48063e-49	2398.24
BMP1	-1.18992	5.60185e-49	2153.92
SEPTIN2	-0.706689	7.60983e-49	6116.84
ARSJ	-2.63687	1.35928e-48	198.949
TEAD3	-1.64817	1.398e-48	494.336
PDLIM5	-1.44606	2.3008e-48	801.547
NES	-0.739847	2.46555e-48	7549.26
ITGA3	-0.821542	2.54611e-48	3039.36
MYL12A	-1.41566	3.37428e-48	1061.01
PAPPA	-1.04158	3.9264e-48	2201.04
HAPLN1	-3.77911	5.61807e-48	135.39
CAST	-1.44123	6.62208e-48	921.779
IL13RA1	-1.53754	8.78318e-48	539.048
SSR3	-0.825835	9.42714e-48	2014.53
CSRP1	-1.43811	9.69044e-48	596.311
TNFRSF10B	-0.906677	1.33764e-47	2283.68
FOSL2	-1.675	1.71431e-47	546.171
TMEM263	-1.39914	4.57977e-47	579.637
HDLBP	-0.636653	4.57977e-47	7473.48
SLC4A2	-1.21504	4.78345e-47	853.741
LIMS1	-1.18996	7.56098e-47	1120.16
HMGA2	-1.04337	1.28294e-46	1226.93
GADD45B	-2.14627	1.7754e-46	279.23
P3H1	-1.00706	2.42196e-46	1252.9
LPP	-1.38328	3.24755e-46	1278.4
SHISAL1	1.03686	3.24755e-46	1071.13
SOX9	-1.69971	4.40931e-46	401.751
SORBS3	-1.64862	5.34014e-46	408.848
SLC12A4	-1.71839	8.60703e-46	444.368
COL8A1	-2.63645	9.50864e-46	224.772
ITGA11	-2.33368	1.57196e-45	2708.51
KRT8	-2.38198	2.27705e-45	5808.07
FLRT2	-0.988335	2.87065e-45	2299.34
CLIC1	-1.43524	4.41722e-45	932.053
BCAT1	-0.779118	4.44567e-45	3530.24
CACNA2D2	0.860389	5.6496e-45	1660.39
EFEMP2	-2.11221	5.77267e-45	266.114
FBN2	-2.28407	6.04523e-45	2202.66
SEC24D	-1.41498	6.74088e-45	856.294
KRT8P3	-2.56676	7.13369e-45	229.394
SLC2A3	-0.809333	8.79169e-45	4315.69
NECTIN2	-0.953663	1.31195e-44	1825.3
HBEGF	-1.37468	1.82114e-44	525.465
PCSK1	0.72186	1.89172e-44	2961.64
PLTP	-1.09591	4.10887e-44	1278.57
JCAD	-1.84409	7.29069e-44	327.773
MEST	-0.94368	7.92274e-44	1576.19
NRP2	-1.59913	9.43583e-44	737.234
SMAD3	-1.65806	1.03346e-43	628.392
SYT16	1.11959	2.00028e-43	1431.77
GALNT2	-0.771291	2.72149e-43	4262.54
GREM1	-2.6386	4.20112e-43	1239.19
FLNA	-1.63396	4.22504e-43	13241
BGN	-2.46209	4.25907e-43	265.208
TFPI2	-2.63142	5.48119e-43	191.803
MYRF	-1.54289	6.45509e-43	481.365
RFTN1	-1.82414	7.3026e-43	375.186
ARSI	-2.19145	8.52475e-43	235.833
WLS	-1.24685	1.50236e-42	1080.93
CALD1	-2.10829	1.62733e-42	9886.44
LMO3	0.728579	1.63063e-42	3107.55
MIR4435-2HG	-2.16196	1.74255e-42	231.961
TIMP1	-1.53569	2.22441e-42	469.158
PGRMC2	-0.995025	5.4302e-42	1116.5
SFRP2	-2.06031	6.6353e-42	245.365
ANO6	-1.17659	7.92258e-42	1155.96
FLNB	-1.88315	1.22268e-41	4570.34
VASP	-1.25	1.56898e-41	588.708
CCND1	-1.87054	1.89903e-41	1861.57
CLIC4	-0.776278	2.24583e-41	3038.57
HLA-C	-1.3249	3.17518e-41	861.419
AHNAK	-2.06127	3.2064e-41	2409.34
TP53INP1	-0.812209	3.55444e-41	1649.39
CDH2	-0.625039	4.03966e-41	6435.73
CST3	-0.960282	4.24549e-41	1551.86
ALDOA	-0.604291	4.62767e-41	4625.17
EPHA8	1.16692	4.71356e-41	772.267
GNG5	-1.6964	8.12705e-41	307.926
TXNIP	-0.725753	1.99447e-40	3787.95
TRAM2	-1.52197	3.11117e-40	593.413
DPPA4	-2.15547	3.26668e-40	232.659
SULT1C4	-1.8655	3.31117e-40	295.002
MSRB3	-1.71768	4.30961e-40	369.478
CPA4	-1.73505	5.26264e-40	449.513
PURPL	-1.75591	5.47311e-40	339.593
TP53	-1.48689	6.00693e-40	417.196
TCIM	-3.26429	6.21643e-40	121.692
LAPTM4A	-0.741717	9.59107e-40	2012.42
TNFAIP8	-2.11652	1.16643e-39	211.006
ECE1	-0.874605	1.20609e-39	2104.22
TGFB1I1	-2.09433	1.30708e-39	265.277
LAMP1	-0.619095	1.51968e-39	4242.33
CD44	-1.17672	1.87212e-39	682.656
IL11	-1.60313	2.15851e-39	366.652
WNK2	0.629733	3.62526e-39	4841.18
DAAM2	-2.41841	4.18318e-39	185.357
CELSR1	-1.77748	5.05692e-39	321.255
CD248	-2.80819	5.58576e-39	594.205
PRAG1	-1.16389	6.20233e-39	956.689
NEXN	-2.23938	7.28214e-39	237.935
FAM114A1	-2.16096	1.04023e-38	265.304
RGS5	-1.22629	1.28938e-38	879.416
BCAR1	-0.70469	1.87853e-38	3063.3
FRRS1L	0.904915	2.05643e-38	1334.83
APLP2	-0.549412	2.18311e-38	12370.3
PRKCB	0.667785	2.2772e-38	4088.94
PDPN	-2.1252	2.32991e-38	283.836
PROM1	-1.91375	2.8263e-38	267.004
ATP2B4	-1.1936	2.95458e-38	1052.86
SYNJ2	-2.32819	5.42965e-38	169.207
HSPA5	-0.547521	7.32061e-38	6782.61
SEPTIN11	-0.667636	7.77425e-38	8059.53
PABPC1	-0.595083	8.29851e-38	10929
CNN2	-1.84574	9.75075e-38	2267.29
CTSZ	-2.022	1.02844e-37	235.214
LUM	-2.24517	1.26583e-37	189.42
SLC12A7	0.947901	1.33667e-37	1089.78
B4GALT1	-1.36104	2.2601e-37	525.604
PLIN3	-1.5201	2.76521e-37	447.022
RPL3	-0.575202	2.90295e-37	10506.6
PDGFB	-2.22914	3.5334e-37	191.695
SETD7	-0.929654	3.91563e-37	1358.96
CD164	-0.920874	4.74147e-37	1302.41
ZFP36L2	-2.33587	6.04273e-37	172.187
MTHFD2	-0.804538	6.24723e-37	1921.28
MRC2	-2.17382	6.33454e-37	1777.81
SLIT1	0.79794	7.02833e-37	1712.77
GDF15	-1.7444	1.04946e-36	337.895
ANTXR1	-1.21707	1.5936e-36	737.925
HTRA1	-1.41772	1.73976e-36	420.171
TNFRSF12A	-1.66626	2.12106e-36	426.701
SHROOM3	-1.59851	2.6572e-36	591.521
MICAL2	-1.83397	2.98946e-36	1564.23
SURF4	-0.695443	3.36354e-36	2459.16
IKBIP	-1.44311	3.51522e-36	485.005
TANC1	-1.7659	3.84373e-36	414.533
HSP90B1	-0.55066	4.66107e-36	7735.44
RAB34	-1.80289	5.54299e-36	266.096
ELF4	-1.88947	5.71339e-36	275.5
PEAR1	-1.90562	6.75699e-36	243.751
KCNG1	-1.49266	7.08673e-36	421.246
RPL28	-0.597696	7.67456e-36	4409.33
SYT5	0.6819	8.39305e-36	3139.29
CACNA1I	1.31967	8.78141e-36	465.015
HMGCS1	0.551143	1.25419e-35	6294.29
COL4A1	-1.96463	1.3821e-35	7483.85
ITGA1	-2.15912	2.03564e-35	1192.08
ADGRB1	0.706029	2.09114e-35	3401.48
FLNC	-1.92103	2.71948e-35	5968.72
ADCYAP1R1	1.02737	2.9894e-35	802.445
PTBP1	-0.771074	3.29206e-35	2032.16
MSX2	-2.14369	3.99852e-35	194.986
LUZP1	-1.02072	7.83668e-35	985.4
ATP10D	-3.41896	8.23543e-35	97.4183
FOXC2	-2.51535	8.25193e-35	191.051
TRAM1	-1.00226	8.52771e-35	956.523
TAC1	0.914221	1.09974e-34	1033.19
SLC3A2	-0.851125	1.28408e-34	2288.17
LOX	-2.14607	1.2921e-34	3600.06
SLC16A1	-1.02106	1.44856e-34	820.696
ESRRB	1.69635	3.26172e-34	260.754
ADGRL4	-2.58986	3.26646e-34	156.645
BAG3	-1.36461	5.20695e-34	416.794
RPL19	-0.563109	5.20695e-34	4476.04
CAP1	-0.57606	5.30275e-34	4803.37
HSPB8	-2.03412	5.84636e-34	193.503
BEND4	1.11599	7.20785e-34	777.847
CITED2	-0.710624	9.21705e-34	1779.61
LRP10	-1.37709	9.68193e-34	755.597
PDGFC	-1.93673	1.1789e-33	211.821
WWTR1	-1.58624	1.29848e-33	318.099
XIAP	-0.713319	1.29848e-33	2048.89
WDR1	-0.6723	1.45586e-33	4839.71
JPH2	-3.48513	2.29537e-33	106.821
CCDC80	-1.82372	2.50002e-33	334.036
TES	-0.791821	2.63996e-33	1277.04
STK26	-1.43661	4.67178e-33	478.572
ADAMTS5	-1.98357	5.0426e-33	199.585
RBMS2	-1.33528	6.80611e-33	822.84
INPP5D	-1.9384	9.34491e-33	201.561
NUAK2	-1.81144	1.23811e-32	395.605
NPPB	-2.70158	1.32192e-32	979.271
SLC4A3	0.890348	2.60453e-32	957.841
GLIPR1	-1.93961	3.06183e-32	308.599
LIMS2	-1.87767	3.09114e-32	220.185
TRIML2	-1.83633	3.90736e-32	231.452
NXPH4	1.12978	4.24007e-32	729.219
CLU	-0.899658	4.74219e-32	1054.62
PPP2R2C	0.891977	5.17598e-32	919.471
NIBAN2	-0.920849	5.77828e-32	1746.75
RRAS	-2.09428	7.11119e-32	184.955
PPP1R17	-1.0078	7.26679e-32	736.682
FBN1	-1.72691	1.03857e-31	2032.93
PDIA3	-0.503148	1.67644e-31	5347.05
QKI	-0.889632	1.99987e-31	1211.41
VAMP3	-1.00849	2.13567e-31	683.983
AK4	-1.66199	2.16161e-31	340.616
GLB1	-0.998066	4.70118e-31	870.043
NACC2	-1.52918	6.00652e-31	423.14
SLC2A1	-1.54366	6.10833e-31	4094.51
SAMD4A	-1.38655	7.02107e-31	410.817
BTNL9	1.29992	1.01524e-30	524.312
PTGFRN	-0.869018	1.01524e-30	1452.88
TIMP3	-1.07668	1.28833e-30	778.346
PLCH2	1.16851	1.33586e-30	527.785
PERP	-1.26936	1.48504e-30	481.032
IFITM3	-2.15218	1.7294e-30	154.465
FURIN	-0.928525	1.94233e-30	1241.19
KLF6	-0.888155	2.20155e-30	1061.7
MYC	-1.06945	2.2431e-30	658.138
ITM2C	-0.516669	2.31472e-30	4198.18
SEC61A1	-0.558246	2.73564e-30	5112.13
ADM2	-1.95536	3.76324e-30	200.04
GLIS3	-1.81822	3.97841e-30	246.054
FERMT2	-0.848127	4.24037e-30	1383.54
FBLN2	-1.20025	4.2667e-30	522.158
TRIB2	0.552005	4.79644e-30	3419.76
TMSB4X	-0.515899	4.89473e-30	20984.2
CYTOR	-2.33808	4.97347e-30	139.112
ATP6V0E1	-1.27681	5.60059e-30	482.732
OSBPL3	-1.27342	6.65485e-30	431.077
SSC5D	-1.53659	8.13792e-30	318.522
GLI2	-1.64036	8.28069e-30	314.803
RHOA	-0.546128	8.76577e-30	3688.13
LIMA1	-1.11926	1.07579e-29	546.182
HMCN1	-1.82711	1.1204e-29	235.711
SERINC5	-0.941383	1.42744e-29	902.22
BSG	-0.517892	1.71997e-29	7207.28
GATA6	-1.9164	1.98587e-29	180.556
CREB3L2	-1.11222	2.12302e-29	860.393
CHPF	-0.818365	2.58359e-29	1499.21
RREB1	-2.1656	3.108e-29	180.962
CAPNS1	-0.6987	3.78483e-29	2275.94
CHRNA4	0.785348	3.79663e-29	1496.55
COL4A6	-1.54623	4.74898e-29	313.008
CTSB	-0.572154	5.24855e-29	3674.68
S100A11	-1.81133	5.82276e-29	1395.78
FKBP9	-0.998252	6.97589e-29	736.959
FOXP4	-1.14742	7.25586e-29	638.802
DCBLD2	-0.52151	7.83374e-29	7534.33
IGFBP7	-2.01766	7.87948e-29	1375.87
MOB1A	-0.971378	9.04069e-29	891.017
TNIP1	-1.10638	9.68123e-29	579.321
TCF7L1	-1.46147	1.10642e-28	345.647
CHRD	1.29921	1.50491e-28	398.073
PTPRK	-1.08656	1.62038e-28	947.313
PTPRF	-0.614054	2.16837e-28	5910.49
PDIA4	-0.642622	2.82688e-28	1924.89
PCK2	-1.46944	3.64743e-28	294.342
WDR86	1.08711	3.72952e-28	588.727
MYO1E	-1.91716	4.60577e-28	234.136
FN1	-1.67237	4.97221e-28	50952.9
KDELR1	-0.55768	5.32977e-28	2708.78
VGF	0.635327	5.69254e-28	3793.56
DDR2	-2.33504	6.40418e-28	152.363
UGCG	-0.660235	6.92842e-28	1770.36
ENO1	-0.517083	7.06656e-28	6276.55
KIF1C	-0.976456	7.4739e-28	1203.87
RIN3	-2.01011	7.73677e-28	156.046
RUNX1	-1.32063	9.00135e-28	416.937
RAI14	-0.662799	9.47766e-28	2307.27
BTG2	-1.04948	1.55123e-27	653.618
TPM3	-0.533999	1.63414e-27	4009.71
CLDN1	-2.54597	1.80592e-27	112.912
MAN2A1	-0.835333	2.2478e-27	1531.92
DRAM1	-1.91917	2.45998e-27	169.778
TNR	0.923356	2.59459e-27	840.089
JUNB	-1.36324	2.75766e-27	339.65
GPX1	-0.710143	3.84541e-27	1359.03
ATP8A2	0.60191	3.94097e-27	2467.45
SNAP23	-1.25446	4.54554e-27	403.269
CYFIP1	-1.00003	5.1394e-27	774.123
RAP1GAP	1.27763	5.24025e-27	404.698
NGFR	0.543586	5.59439e-27	4722.52
KRT7	-1.8566	6.19408e-27	192.516
CDKN2B	-1.84698	7.25793e-27	1857.36
MEGF11	1.50816	8.66069e-27	293.41
FREM1	1.31758	9.41025e-27	348.803
RPL7	-0.555881	9.74304e-27	4715.02
SNAI2	-1.5824	1.04275e-26	288.401
TNFRSF1A	-1.11141	1.04753e-26	669.755
ZMAT3	-0.849261	1.22686e-26	1135.67
TGIF1	-1.95772	1.34582e-26	224.46
LMCD1	-1.85999	1.91421e-26	227.914
PAWR	-1.07456	2.1621e-26	546.158
IGF2R	-0.703853	2.25659e-26	4628.03
DAB1	0.553202	2.38331e-26	3299.93
VMP1	-0.701443	3.0967e-26	1564.01
TSPAN14	-0.554172	4.13563e-26	3040.09
LTBP3	-1.51132	4.21155e-26	306.393
ANXA4	-1.43444	4.58237e-26	336.605
TFPI	-2.09814	4.95508e-26	146.973
KIRREL1	-0.64919	5.22841e-26	2837.64
HS6ST3	0.769908	5.40924e-26	1022.57
LRRTM1	1.23679	6.20388e-26	379.756
WIPI1	-1.16215	6.26499e-26	417.479
CSRNP1	-1.40417	6.89581e-26	286.636
NTN4	-1.76864	8.15266e-26	240.952
RRM2B	-0.790231	9.14243e-26	915.361
B4GALNT4	0.754179	9.53342e-26	2868.27
SEPTIN5	0.552841	1.37886e-25	3066.9
CRTAC1	1.36078	1.57386e-25	387.331
ADCY5	0.790564	1.63193e-25	1122.15
RPS27L	-1.08136	1.84003e-25	533.998
EMILIN2	-1.80192	2.03019e-25	222.116
TNFRSF19	-1.03888	2.40213e-25	557.35
CDHR1	1.26676	2.51508e-25	372.325
BCOR	-0.732515	2.76654e-25	1531.31
NUCB1	-0.634801	2.87695e-25	1773.1
NEDD9	-2.00511	3.17402e-25	185.097
MTND4P12	-1.11895	3.37097e-25	781.719
RAB13	-1.24891	3.92849e-25	388.702
AEN	-0.912591	4.00972e-25	641.497
LASP1	-0.501761	4.168e-25	4602.66
RSU1	-0.792184	4.44116e-25	982.593
PDLIM2	-1.93282	4.62639e-25	180.111
CMTM6	-1.11199	5.03982e-25	500.28
TSPOAP1	0.585867	5.54714e-25	2790.44
ANXA1	-2.81963	5.56944e-25	717.698
REST	-1.61962	6.89844e-25	323.225
REEP3	-0.948423	9.26753e-25	646.192
ASCC3	-0.750096	1.07379e-24	1607.81
LY6H	0.962401	1.13671e-24	684.383
CPXM1	0.867215	1.14264e-24	937.58
RPL27	-0.530294	1.22427e-24	3276.16
SLC16A3	-1.8832	1.353e-24	232.173
EVI5	-1.00458	1.39988e-24	709.779
NEUROD4	-1.24386	1.45534e-24	454.478
PSD2	0.598814	1.65613e-24	2798.4
PYGL	-2.08918	1.68656e-24	152.715
SHANK2	0.811807	1.69699e-24	1447.34
INHBA	-1.75897	1.8628e-24	272.409
ZBTB7B	-1.8117	2.29708e-24	166.474
PKIB	-1.98178	2.6358e-24	176.431
PLOD3	-0.836083	2.65863e-24	782.387
TNFAIP1	-0.627285	2.97617e-24	1806.41
PHLDA1	-0.732406	3.01011e-24	1192.53
VASN	-2.04445	3.44193e-24	186.302
SLC1A2	0.51758	3.63796e-24	3476.43
RPS19	-0.551309	3.78133e-24	4884.76
GYPC	-1.50773	3.95469e-24	228.771
LAMA5	-0.702149	4.45405e-24	4189.2
LAMB1	-1.67535	4.93427e-24	3268.04
SEMA5A	0.956559	6.29513e-24	858.412
STAT3	-0.59579	7.11992e-24	2342.64
SQSTM1	-0.62943	7.45596e-24	1970.09
TGM2	-2.74209	7.65193e-24	85.5432
GCNT4	-2.58363	7.79344e-24	113.623
SYDE1	-1.97294	8.13447e-24	185.209
RPS18	-0.573745	8.16761e-24	3646.64
RPL27A	-0.543705	8.32007e-24	3141.4
PINCR	-1.75093	8.61601e-24	219.823
NPC2	-1.45385	1.22785e-23	401.005
VGLL3	-2.02745	1.39278e-23	203.008
TMED5	-0.882741	1.79916e-23	747.376
C1orf216	0.853303	1.86126e-23	817.618
DHCR24	0.521375	1.91959e-23	3248.6
FAS	-1.53415	2.56323e-23	213.101
FBLN5	-2.14504	2.98533e-23	124.241
HNF1B	-1.87687	4.71851e-23	188.652
SPP1	-1.40146	4.98433e-23	379.229
CD47	0.524341	5.0857e-23	3379.08
NT5E	-1.6318	5.73589e-23	225.959
ROR1	-1.55509	6.04186e-23	241.096
ANKRD33B	-2.1516	6.24429e-23	119.521
ASIC4	0.753594	6.38525e-23	1177.02
BAIAP3	1.17359	6.92279e-23	354.361
FKBP14	-1.41437	7.15653e-23	286.07
CSRP2	-1.25775	7.21177e-23	487.629
GPC6	-0.721263	8.64469e-23	1017.14
MFAP5	-1.95629	9.90527e-23	136.219
RPS24	-0.537813	1.01335e-22	4351.74
TRIP6	-1.70965	1.07162e-22	179.762
SVIL	-0.865533	1.10495e-22	1041.83
RPL23A	-0.568122	1.11891e-22	2990.67
RCAN1	-0.639247	1.15612e-22	1555.85
KRT19	-1.13294	1.18298e-22	503.99
LCN9	-1.12488	1.46145e-22	579.88
TRMT9B	0.679838	1.67485e-22	1439.49
SCRT2	0.58272	1.74744e-22	1740.31
PCYT1B	0.782749	2.00215e-22	832.56
ISLR2	0.542188	2.08936e-22	3202.43
SFRP1	-0.833105	2.37467e-22	1078.26
CACNA1B	0.547959	3.0451e-22	2933.04
RPS7	-0.506849	3.10235e-22	2804.31
RPL12	-0.504215	3.34696e-22	2949.73
FILIP1L	-1.435	3.4232e-22	289.424
KCNQ3	0.685171	3.48523e-22	2316.43
ILK	-0.686018	3.98458e-22	1186.49
MAGT1	-1.36556	4.31687e-22	288.003
MYADM	-0.571123	4.513e-22	2164.75
HSPG2	-1.64086	4.52526e-22	2579.36
PPIB	-0.604728	4.75783e-22	2119.56
SEC31A	-0.565766	4.85781e-22	3736.16
SNHG16	-0.710778	6.42973e-22	1250.41
KCNK9	1.27248	7.09787e-22	282.23
PLCB3	-1.48194	7.75289e-22	256.21
SPRY1	-1.34066	8.17793e-22	327.399
MELTF	-1.74554	9.60628e-22	208.553
TMED9	-0.659817	9.81921e-22	1709.5
HEG1	-1.12049	1.04883e-21	566.211
TWSG1	-0.999786	1.1056e-21	490.679
HPS1	-1.75995	1.40854e-21	175.013
TNFAIP2	-1.57089	1.54344e-21	213.625
WNT5A	-1.57677	1.59168e-21	215.081
PLEKHG5	0.989122	1.63725e-21	1016.67
TJP1	-0.654775	1.7704e-21	1397.83
COTL1	-0.522294	2.0733e-21	3645.89
COL7A1	0.972168	2.4623e-21	899.343
WARS1	-0.517686	2.71782e-21	2217.46
POFUT1	-0.949069	3.05578e-21	671.684
NTRK3	0.909232	3.44873e-21	834.193
FAM210B	-0.716315	3.56548e-21	1008.83
ADA	-1.83959	5.19533e-21	133.426
ACSM3	-2.21461	5.57034e-21	103.802
MDFI	-1.63631	6.78717e-21	209.648
MANBA	-0.970965	8.99343e-21	530.83
FYCO1	-1.73339	9.42519e-21	156.459
PDE2A	0.661303	1.02161e-20	1164.55
DAB2	-1.47275	1.10499e-20	218.121
PRR5L	-1.75903	1.13516e-20	194.133
MYL12B	-0.560661	1.19045e-20	2194.94
NHLH1	-0.539137	1.37891e-20	3475.51
EMID1	1.79781	1.40052e-20	147.853
LGMN	-0.83089	1.59976e-20	872.988
DSG2	-1.68138	1.87367e-20	1013.14
RAP2B	-0.803928	1.89429e-20	895.934
GRIK3	0.521924	1.93616e-20	4188.4
C1QL2	1.91128	2.20485e-20	134.58
EPHA10	1.0587	2.25827e-20	430.269
ZNF561	-0.765842	2.28834e-20	1054.08
STK38L	-0.767501	2.36512e-20	760.278
EPDR1	-2.06716	2.44142e-20	111.703
MN1	-0.669025	2.44142e-20	1869.82
MEIS2	-1.46119	3.39365e-20	191.486
FAT1	-1.2789	3.48124e-20	4655.01
RIC1	-0.817543	3.69724e-20	862.607
ACTG2	-2.35478	4.1757e-20	89.7828
MATN2	-1.83926	4.4255e-20	129.928
SH3BGRL3	-0.600666	4.4255e-20	1686.39
ZCCHC24	-1.91661	4.42978e-20	135.897
MTCO3P12	-0.582698	4.45867e-20	1683.7
FZD7	-1.37666	4.53483e-20	225.205
TCEAL5	-1.14951	4.60036e-20	395.576
PLAUR	-1.75542	4.7077e-20	138.485
SOWAHB	-2.00392	4.75236e-20	135.736
NME4	-0.825335	4.91807e-20	646.664
PPP1R13L	-1.81325	4.92885e-20	131.731
PLD1	-2.10848	5.10621e-20	99.8957
BST2	-2.03636	5.19008e-20	107.367
CDV3	-0.523466	5.44644e-20	2774.28
PITPNM3	1.00107	6.6049e-20	450.513
RHPN1	1.21702	6.643e-20	277.239
ANXA3	-3.00527	6.81088e-20	77.5688
MAF	0.802485	6.93693e-20	927.795
GPR12	1.64433	7.43858e-20	158.485
ABLIM3	0.787061	8.43843e-20	817.21
DCBLD1	-1.42034	8.84849e-20	207.137
TRIM22	-1.40499	9.23621e-20	322.631
THBS2	-1.51392	9.61471e-20	258.062
CD63	-0.634788	1.0514e-19	2010.76
SCD5	0.51275	1.09309e-19	3179.53
PARP4	-1.25543	1.09902e-19	356.27
OSTC	-0.805151	1.20417e-19	694.724
ADAM19	-0.574047	1.27836e-19	1987.12
FBLIM1	-0.838679	1.33929e-19	849.51
NCSTN	-0.546881	1.41842e-19	1798.07
TCF3	-0.610087	1.47777e-19	1438.6
PRRG1	-0.875031	1.48626e-19	642.242
WASF2	-0.654493	1.74978e-19	1086.91
LFNG	-1.56233	1.95826e-19	171.247
PXDC1	-1.5517	2.13599e-19	216.354
MARVELD1	-0.94316	2.38029e-19	586.594
RBPMS2	-1.57383	2.46607e-19	159.924
IFITM2	-2.44183	2.61729e-19	81.7488
FGFRL1	-1.25956	2.95635e-19	340.207
ESYT1	-0.619386	3.00125e-19	1253.9
KLHL29	0.541533	3.02895e-19	1945.32
FOSL1	-1.70119	3.69743e-19	152.749
WBP1L	-0.647343	5.07337e-19	1323.42
EPHB6	1.01995	6.55439e-19	467.973
ADGRB2	0.558544	7.30759e-19	1710.83
ADAMTS15	-1.69251	8.26056e-19	173.212
GDNF	-1.57102	9.14013e-19	177.232
TRPM3	1.23596	9.4151e-19	248.706
EHD1	-0.556243	9.63304e-19	2013.73
VARS2	0.666336	1.03941e-18	1221.49
PRRT4	0.829512	1.24134e-18	680.321
PARM1	-0.678229	1.30453e-18	1062.43
KHNYN	-1.00647	1.30663e-18	386.565
HLA-E	-1.42645	1.43603e-18	192.518
DDIT4	-0.715687	1.60073e-18	819.025
NFE2L1	-0.543779	2.0882e-18	4711.13
SPATS2L	-0.617892	2.08993e-18	1344.79
EVA1A	-2.68784	2.24646e-18	65.8677
DIRAS1	0.562145	2.34188e-18	1472.11
D21S2088E	-2.11107	2.47867e-18	106.4
RBFOX1	0.535054	2.47867e-18	2600.71
ITGA4	-2.45838	2.56482e-18	97.8777
NFKB2	-1.88346	2.80495e-18	115.302
DAPK3	-0.649039	3.44706e-18	1205.39
KDELR2	-0.541785	3.89888e-18	2140
PREX1	-0.514991	4.80337e-18	1773.06
BMP4	-2.18839	5.01944e-18	98.1978
NEUROD1	-0.952175	6.33112e-18	411.735
IGF1R	-0.5145	6.43126e-18	4204.51
SGSM1	1.22218	6.44898e-18	265.999
GDPD5	0.604	6.5249e-18	1370.63
C12orf75	-0.970348	6.66238e-18	418.745
ADGRG2	0.988734	6.6896e-18	373.107
GNG11	-1.94307	7.24668e-18	107.175
KNDC1	0.976309	7.69468e-18	438.292
VIM-AS1	-1.66127	7.81164e-18	142.568
IP6K3	-2.26432	8.10786e-18	81.5589
ITGB5	-1.4397	9.54175e-18	271.852
NFATC4	-1.36796	9.86427e-18	196.323
COLGALT1	-0.578426	1.07808e-17	2019.27
CSF1	-1.63887	1.12039e-17	163.324
TYMS	-1.30252	1.19464e-17	218.771
TNK2	0.528462	1.20431e-17	1578.43
NPTX1	0.91926	1.20801e-17	450.617
HIP1R	0.623038	1.34503e-17	2003.85
CTSC	-1.41771	1.49745e-17	216.83
CYBRD1	-2.4465	1.53797e-17	81.7276
ARAP3	-1.6396	1.67212e-17	157.903
MTND5P11	-1.83574	1.69118e-17	125.474
SLC7A11	-1.62816	1.76861e-17	162.157
PAMR1	-1.53036	1.84409e-17	156.1
CMTM3	-1.03924	1.97742e-17	410.37
EPS8L2	-1.03118	2.09611e-17	446.856
WEE1	-1.11544	2.26763e-17	307.516
SHROOM4	-1.76211	2.52743e-17	124.762
JDP2	-1.16782	2.57492e-17	277.127
NFE2L2	-0.789094	2.75322e-17	589.017
FXYD5	-1.43727	2.78467e-17	172.636
EMP3	-1.80898	2.81086e-17	118.535
SERPINB6	-1.29673	2.86967e-17	230.121
VLDLR	-0.563889	2.91157e-17	1458.22
TIPARP	-0.953101	2.9653e-17	523.907
FST	-2.23484	3.26746e-17	93.7499
GABRB2	1.58225	3.36676e-17	201.219
GALNT10	-1.01678	3.79712e-17	464.743
PLXNB2	-0.509953	3.79712e-17	3893.14
ARVCF	0.542554	3.93305e-17	1698.34
ATP2B2	0.674073	4.22685e-17	954.893
PDZRN4	1.1822	4.55355e-17	248.65
ARID3A	-0.535791	4.81143e-17	1717.4
SYTL2	-1.34459	5.50435e-17	222.34
PCDHGA10	-1.06661	5.73866e-17	356.239
PROS1	-1.27523	5.75576e-17	213.671
LTBP1	-1.16947	6.21537e-17	359.017
RBPMS	-0.786565	6.46527e-17	679.094
TM7SF3	-0.717992	6.93594e-17	835.296
CHST14	-1.5767	7.40969e-17	155.414
ATF3	-0.979337	7.54325e-17	406.612
BMP7	-1.43066	8.6124e-17	182.781
EDA2R	-1.04649	8.64476e-17	401.191
LRP1B	0.566679	8.94188e-17	2042.56
ERBB2	-0.806788	9.81284e-17	802.835
CMTM7	-1.60329	1.01334e-16	144.166
TMEM109	-1.21072	1.13368e-16	232.969
FZD6	-1.73117	1.21395e-16	181.651
FAM234B	0.574805	1.26544e-16	1340.99
SLC6A17	0.789013	1.27004e-16	760.001
CLSTN2	-0.544982	1.27533e-16	8594.54
ABCD2	-3.20741	1.31423e-16	50.2438
GDF7	-2.43657	1.36367e-16	75.4479
KCNK12	1.18439	1.37665e-16	253.074
JAG2	0.650876	1.49545e-16	879.989
P4HA2	-0.816549	1.50772e-16	564.393
SLC1A6	0.940926	2.02883e-16	431.534
TOB2	-0.718209	2.1343e-16	838.362
HLX	-1.13515	2.20396e-16	277.985
KCNT1	2.36478	2.21278e-16	73.8791
GADD45A	-1.00525	2.28521e-16	487.828
GPRC5C	-1.05249	2.35277e-16	313.418
NKX6-2	0.808571	2.43403e-16	513.893
F2RL2	-2.04261	2.65024e-16	93.2199
USP53	-1.08947	3.37692e-16	375.943
APOBEC3C	-1.57936	4.52851e-16	163.74
NAT16	1.21049	4.63034e-16	244.101
EIF4EBP1	-0.938389	5.03076e-16	387.574
TRIM56	-1.99276	5.25512e-16	94.094
BRINP2	0.846633	5.73001e-16	579.101
SGMS2	-1.97397	5.8252e-16	96.4629
MBNL2	-1.17274	6.49647e-16	239.442
CAND2	0.977908	6.50285e-16	333.801
DGKA	-0.835486	6.76815e-16	465.902
GLI3	-1.57504	6.82085e-16	166.585
C11orf87	0.975804	7.00487e-16	380.315
FAM124A	0.878661	7.5088e-16	454.534
SNX7	-1.70838	8.31189e-16	132.358
ELOVL1	-1.09242	1.03684e-15	326.881
GRIP2	1.04476	1.04602e-15	319.104
TPP1	-0.762212	1.0643e-15	748.356
FNIP2	0.506685	1.16138e-15	2461.31
UGP2	-0.518753	1.16942e-15	1382.74
LGALS1	-1.80615	1.17534e-15	134.332
SPRY2	-0.798605	1.26938e-15	528.342
MTHFD1L	-0.710693	1.27036e-15	739.293
BICC1	-1.36058	1.28425e-15	190.792
BDH1	1.17614	1.29789e-15	231.108
CD151	-0.650629	1.29957e-15	1197.84
STT3A	-0.566447	1.32182e-15	1404.58
HPCAL4	0.865969	1.54137e-15	752.454
CCNG1	-0.520738	1.55001e-15	1637.95
SLC35F2	-1.64022	1.74471e-15	145.043
RGS11	1.30351	1.85572e-15	220.913
THSD7B	-0.585942	2.15338e-15	1162.9
ARRDC4	-0.550104	2.18122e-15	1608.48
GNS	-0.534385	2.21025e-15	2040.05
LSR	-2.09026	2.4791e-15	88.9023
MAP3K20	-1.48109	2.78507e-15	152.337
MDFIC	-2.06388	3.02982e-15	95.8959
PTPN13	-0.67008	3.05632e-15	730.205
SPEG	0.518924	3.05661e-15	1921
ARHGDIG	0.813557	3.38662e-15	501.418
ERF	-0.85764	3.47078e-15	458.379
SBF2	-0.523496	3.52051e-15	2608.76
ANKDD1A	1.49834	3.64959e-15	145.373
PACSIN1	1.95934	3.92096e-15	101.814
C5orf15	-0.57592	4.13542e-15	1215.73
RRAS2	-0.699497	4.15514e-15	651.266
TMEM165	-0.662404	4.22373e-15	836.222
ADCY1	0.575701	4.69429e-15	3677.74
CRABP2	-0.708608	4.76704e-15	756.789
PASK	0.666581	4.83015e-15	892.772
RNPEP	-0.686349	5.53239e-15	699.348
NIBAN1	-3.26864	5.66536e-15	45.2221
TUBGCP6	0.536041	7.12443e-15	1484.21
PDLIM3	-1.51139	7.1748e-15	164.406
RTKN	-1.1619	7.21546e-15	248.73
ELFN2	0.56452	7.53953e-15	1212.41
CHPF2	-0.582852	7.80316e-15	1077.04
TNS3	-1.21669	8.20808e-15	256.275
CCDC8	-1.69879	8.36277e-15	176.668
HES1	-1.89848	8.66737e-15	93.4223
CYBA	-1.18007	8.70629e-15	235.757
ANKRD24	1.12661	8.83384e-15	239.315
NPM2	1.26035	8.95053e-15	198.292
SHMT2	-0.736183	9.12279e-15	799.562
ARG2	0.770222	9.41284e-15	781.302
EIF2S2	-0.519381	1.02489e-14	1344.33
GALNT13	0.535392	1.05988e-14	1381.43
KIFC2	0.765073	1.06937e-14	990.008
CARMIL3	0.505301	1.12717e-14	1716.42
RUNX2	-2.64559	1.23484e-14	54.4298
TAPBP	-1.05558	1.23523e-14	319.013
IQSEC3	0.542844	1.24196e-14	1429.69
BBC3	-1.03448	1.24274e-14	369.586
PNPLA3	1.08703	1.31721e-14	257.959
PALS1	-1.31601	1.35687e-14	243.009
NXN	-0.593156	1.4478e-14	1030.28
ADORA1	1.13278	1.5003e-14	280.808
ARRB1	0.643501	1.51698e-14	1209.08
GUCY1A2	0.618295	1.53742e-14	1371.74
B3GALNT1	0.616902	1.53874e-14	811.819
ATF5	-0.806895	1.67555e-14	455.437
MME	-1.90188	1.72999e-14	97.5779
SERPINB9	0.710396	1.73019e-14	657.693
KDELR3	-1.75742	1.78417e-14	130.653
IGF2	-1.48412	1.91637e-14	139.337
SEMA3F	0.624856	1.96382e-14	877.314
SLITRK4	-2.04466	2.01308e-14	80.0317
CHN2	0.62498	2.08525e-14	900.521
TMEM132B	0.624671	2.27112e-14	784.325
HLA-B	-0.82942	2.32761e-14	935.79
RET	0.568349	2.5163e-14	1337.49
STK17B	-1.55739	2.58167e-14	132.489
ARHGAP18	-1.41187	2.76331e-14	167.867
AHCY	-0.532079	2.8937e-14	1360.55
PCYT1A	-0.637427	2.9504e-14	816.41
TMEM145	0.648849	2.97331e-14	820.908
ALPK3	-0.931884	3.06477e-14	345.444
MAPK4	0.536443	3.34402e-14	1287.87
ASRGL1	0.60318	3.53758e-14	832.742
EPAS1	-1.57134	3.59979e-14	154.531
MGST1	-3.00715	3.96828e-14	44.1235
P3H4	-0.756803	4.55894e-14	539.684
COLEC12	-1.63976	4.80344e-14	563.327
PDIA5	-1.01661	4.85841e-14	312.822
NTNG2	0.712766	5.01639e-14	690.799
RBM38	-0.851845	5.34959e-14	417.599
NQO1	-1.67385	5.85996e-14	138.783
TMEM196	0.898248	6.05107e-14	405.455
MICA	-1.8464	6.10808e-14	97.1505
OSMR	-1.91649	6.9224e-14	98.1617
SLCO2B1	-2.53483	7.24255e-14	57.289
KIAA1549L	0.544887	7.50864e-14	1613.79
COL12A1	-2.18381	7.73325e-14	386.063
BNC1	-2.26421	8.21268e-14	77.3571
EVA1B	-1.79804	8.86181e-14	100.195
KCND2	0.953779	8.93847e-14	366.949
PPIC	-1.77129	8.9958e-14	101.502
PKP2	-1.32799	9.13039e-14	191.019
JAKMIP3	1.42469	9.78663e-14	164.571
PPP1R14B	-0.559832	1.03143e-13	1260.34
GSN	-0.910409	1.03478e-13	414.484
TBL1X	-0.673654	1.07171e-13	642.729
KBTBD11	0.571376	1.07972e-13	1358.24
SIM2	-1.31293	1.12097e-13	241.655
IL4R	-1.37624	1.13713e-13	150.645
NOMO2	-0.619692	1.18769e-13	744.02
C11orf24	-0.69873	1.22578e-13	705.717
ZNF677	-1.14142	1.24993e-13	215.201
BAMBI	-1.33476	1.26099e-13	239.583
NBEAL2	0.883037	1.3388e-13	473.782
SUSD2	-1.14015	1.34683e-13	268.216
CCNY	-0.503762	1.35265e-13	1495.57
LRRC4	0.602177	1.40198e-13	1013.36
GAS6	-0.558063	1.60876e-13	1498.4
TENM3	-0.558388	1.78298e-13	1243.25
PLP1	-1.81671	1.86792e-13	93.3268
SEC11A	-0.585897	1.96129e-13	903.858
TCEAL9	-0.642019	1.9791e-13	828.123
FRMD8	-0.84812	2.02961e-13	366.585
HEPH	-0.997761	2.12953e-13	459.731
NOS1AP	0.757857	2.25937e-13	494.214
ETV5	-0.800624	2.27704e-13	470.452
OST4	-0.598444	2.31623e-13	844.003
GPR26	1.37671	2.37802e-13	175.052
GXYLT1	-0.841837	2.43253e-13	418.572
MOSPD1	-0.659133	2.44662e-13	783.694
ABCC9	-1.8534	2.61727e-13	85.2342
TNFRSF25	1.12395	2.81205e-13	308.782
ABCA5	0.567426	2.9308e-13	1085.31
SEPTIN10	-0.825346	3.43419e-13	476.736
SLC25A24	-0.66753	3.55048e-13	672.182
RAB32	-1.41716	3.55184e-13	132.092
ABCA1	-0.724251	3.69417e-13	935.994
SYNGR2	-0.974304	3.75489e-13	278.246
ARHGAP1	-0.60595	3.93784e-13	1768.4
SERP1	-0.511881	4.02104e-13	1474.37
PMAIP1	-1.33066	4.23019e-13	164.532
BACE2	-1.78854	4.23097e-13	109.68
EHD4	-1.02556	4.50945e-13	343.787
SLCO5A1	0.548108	4.84328e-13	1222.86
POLR2L	-0.689574	4.86586e-13	624.695
TRIM5	-1.40866	4.99062e-13	135.841
PCDH7	0.620747	5.00776e-13	911.704
MEGF6	-0.940127	5.22563e-13	319.938
CORO1A	0.5789	5.38331e-13	849.814
PALM3	1.6891	5.48832e-13	96.8455
F11R	-1.45306	5.62112e-13	147.737
RASGEF1B	0.640998	6.39746e-13	970.178
PRICKLE1	-1.28127	6.4703e-13	159.725
RHBDF1	-1.17628	6.51917e-13	201.116
SLC8A1	0.50977	6.57403e-13	1357.07
CEBPZOS	-1.10005	6.82311e-13	218.982
CPPED1	-0.873376	6.84412e-13	369.596
ARHGAP42	-1.15239	6.94638e-13	209.838
SESN2	-0.563799	7.54538e-13	992.794
MGAT5B	0.542796	7.71799e-13	1072.42
NALCN	0.720762	8.19934e-13	649.752
LGI3	1.6789	8.65784e-13	100.486
SPNS2	0.510309	8.81131e-13	1314.29
NEDD4	-0.985381	8.83222e-13	327.984
GABRG2	1.14707	8.92621e-13	203.907
ISYNA1	-0.629549	9.40938e-13	788.345
VEGFA	-0.697197	9.41914e-13	550.375
TMEM179	1.05297	9.4997e-13	337.96
TIGAR	-0.822351	9.91791e-13	398.136
XBP1	-0.577856	1.01057e-12	826.405
ADCY7	0.635545	1.01221e-12	715.274
WNK4	-1.65082	1.04632e-12	156.448
DENND2B	-0.645208	1.06341e-12	755.5
RAP1GAP2	0.551009	1.12775e-12	944.042
CARD11	-1.79591	1.17827e-12	85.2298
CDYL	-0.816755	1.2041e-12	388.161
TGIF2	-1.79967	1.29056e-12	111.19
EFNB2	-0.514762	1.30117e-12	1577.25
ULK3	0.615135	1.30254e-12	1019.32
ITPRIPL2	-1.10805	1.31128e-12	253.218
TRIB1	-0.753629	1.32291e-12	623.978
GALNT7	-0.82662	1.46894e-12	502.911
CLEC2L	2.10931	1.50843e-12	63.3359
H2BC12	-1.32933	1.54839e-12	154.221
LPCAT2	-1.46766	1.63226e-12	170.872
LRP8	0.553471	1.71055e-12	1880.4
AATK	0.717477	1.94763e-12	495.709
CACNA1E	0.511205	1.99427e-12	4230.3
MYL7	-2.32554	2.04731e-12	60.991
AGT	-2.03577	2.14808e-12	69.8652
SLC39A1	-0.719135	2.15651e-12	494.32
NRG3	0.541086	2.27039e-12	1023.65
IL6ST	-0.536097	2.28158e-12	1590.46
NECAP2	-0.894429	2.41854e-12	364.338
LSM11	0.564741	2.50179e-12	1277.34
TP53I3	-0.795933	2.60715e-12	461.708
USO1	-0.544785	2.83893e-12	1232.54
KLF10	-0.604233	2.85861e-12	1067.32
TRIP10	-1.59027	2.87228e-12	109.141
PCGF5	-1.56614	3.15362e-12	108.062
PARD3B	-2.20442	3.30171e-12	61.1512
SLC35F1	0.51229	3.30171e-12	1282.32
NRK	-2.05969	3.31864e-12	549.367
ARHGAP29	-1.46312	3.32823e-12	119.328
IGSF9	0.703687	3.34748e-12	506.562
ACSL6	0.720438	3.43256e-12	588.642
TCF7L2	-0.809843	3.43639e-12	361.108
ITPR2	-0.874969	3.51409e-12	435.636
NECAB2	0.562906	3.64258e-12	1226.33
EFNB1	-0.505889	3.82031e-12	1137.53
MAP3K11	-0.800607	4.33751e-12	552.735
GLT1D1	0.842756	4.55551e-12	331.904
GAREM2	0.546588	4.61365e-12	895.021
GOLGA7B	0.52445	4.67056e-12	1049.81
GPR176	0.93381	4.86149e-12	271.443
LAMA1	-0.793766	4.96082e-12	534.17
SPOCD1	-1.61608	5.1559e-12	99.8741
CALY	0.765405	5.23189e-12	412.576
ZNF185	-1.1394	6.17805e-12	220.419
SAMHD1	0.579196	6.4304e-12	914.293
RPL36AL	-0.666373	6.58253e-12	550.187
TOX2	1.21208	6.79342e-12	174.386
MYO16	0.752201	7.12167e-12	467.484
AKT1S1	-0.653588	7.19881e-12	717.679
OR52K3P	-2.22951	7.35166e-12	65.7924
PAK6	1.51706	7.66932e-12	110.354
CACNG2	0.900984	8.19766e-12	318.401
CPNE7	0.749545	8.39389e-12	571.442
CDKN2A	-1.90109	8.86187e-12	77.607
MIR34AHG	-1.35694	9.54856e-12	135.025
SERTM1	1.34411	9.57935e-12	130.16
KCNK3	0.615611	1.0171e-11	672.852
MIR22HG	-1.15802	1.02331e-11	208.754
SIX5	-1.75884	1.03999e-11	77.391
DPY19L1	-0.883894	1.17516e-11	286.603
PHGDH	-0.635145	1.17516e-11	591.806
AGBL4	1.40333	1.18957e-11	124.404
DIAPH3	-2.15908	1.19027e-11	76.9885
SLC4A10	0.564354	1.29979e-11	872.409
TRIM67	0.530371	1.34521e-11	1029.27
PAK5	0.550209	1.37898e-11	1341.62
MVP	-0.877399	1.38733e-11	347.471
SYPL1	-1.09233	1.52287e-11	246.041
INF2	-0.831134	1.74146e-11	452.799
RNF213	-0.655006	1.78243e-11	662.325
ITPKB	-2.04288	1.84829e-11	61.8056
FCGRT	-1.72969	1.84829e-11	77.4239
AFF1	-0.714498	1.89099e-11	649.538
AMER2	0.533702	1.918e-11	974.131
PHLDA2	-1.34041	1.98212e-11	135.552
CDK4	-0.56663	1.98366e-11	742.647
DAG1	-0.503769	2.00787e-11	2615.91
CA10	0.746227	2.01176e-11	449.747
ELL2	-1.03535	2.24538e-11	239.368
PELO	-0.646756	2.4164e-11	617.551
NEURL1	0.669318	2.55633e-11	823.707
SERPING1	-0.635699	2.56147e-11	687.765
CEROX1	1.20627	2.72694e-11	172.623
VWC2	0.524029	2.72694e-11	941.11
YIF1A	-0.745678	2.74778e-11	460.324
TGFBR2	-1.15215	2.87944e-11	193.91
ANTXR2	-0.884427	2.89243e-11	312.745
SH3D19	-0.982085	2.90412e-11	298.956
CCND3	-0.707288	3.05004e-11	490.485
SLC24A3	0.740502	3.2726e-11	435.378
AHR	-1.11316	3.41791e-11	254.938
PNMA3	0.752043	3.55897e-11	442.085
S100A16	-1.52734	3.58421e-11	123.94
CMBL	-1.36445	3.59117e-11	160.122
ISL1	0.594446	3.77621e-11	749.201
SNHG5	-0.716073	3.89274e-11	472.559
TRPC5	1.29608	3.91403e-11	151.417
ESAM	-1.55986	3.98072e-11	94.8672
DSC3	-1.69208	4.25666e-11	83.9372
TMCO3	-0.508096	4.32594e-11	1122.74
MGAT4A	0.569591	4.43885e-11	712.698
ZNF93	1.2047	4.59918e-11	176.406
LINC01173	-1.82867	4.69986e-11	73.0649
ARHGAP31	-1.78166	4.80135e-11	94.4494
AMPH	0.526621	4.86386e-11	1222.19
PMP22	-1.8741	4.89185e-11	90.4741
INKA2	-0.538505	4.92373e-11	832.131
SMARCA2	-0.69875	4.99886e-11	555.667
RPS6KA6	0.556806	4.99886e-11	732.407
CAMK4	0.73166	5.0217e-11	652.87
ARHGAP36	1.64211	5.36034e-11	94.8428
UCP2	-2.33414	5.39027e-11	51.1948
LIF	-1.5897	5.51872e-11	95.8393
ACAT2	0.505957	5.70906e-11	1080.13
POSTN	-2.52151	5.76649e-11	254.139
QPRT	-0.730271	5.81202e-11	594.299
ATOSB	-0.563243	5.90146e-11	788.325
THY1	0.549069	6.00686e-11	1127.79
MYO15B	1.44551	6.07389e-11	132.817
SWAP70	-0.939066	6.10801e-11	247.322
STX1A	0.537703	6.17759e-11	1208.47
KCNIP1	0.850249	6.21208e-11	383.65
MAN2A2	0.509778	6.58341e-11	1838.7
SAMD5	0.590319	6.72989e-11	658.533
ADAM12	-0.609712	6.73333e-11	757.721
LOXL4	-2.00472	6.92267e-11	70.3229
PGF	-1.34615	7.52398e-11	114.17
CDK2AP2	-0.752113	7.56122e-11	378.938
MORC4	-0.774425	7.65515e-11	412.743
STK10	-0.697815	7.80562e-11	673.408
FRMD4B	0.852884	8.08969e-11	335.172
ELF1	-1.26009	8.18394e-11	144.766
BICDL1	0.527025	8.32298e-11	928.925
DCC	0.563298	8.79703e-11	1190.79
SEMA4A	0.934979	8.85773e-11	273.603
OPN3	-1.41886	9.70755e-11	106.154
GBA1	-0.733843	1.05471e-10	399.077
TNS1	-0.555348	1.06896e-10	1134.39
TENM2	0.526746	1.06896e-10	1541.2
TCTN3	-0.688154	1.09358e-10	464.712
SFTA1P	-2.88496	1.26289e-10	38.4922
TMEFF2	0.508584	1.36691e-10	1035.07
SLC2A14	-0.907085	1.39947e-10	257.391
GOLIM4	-0.86535	1.39947e-10	567.233
SCN2B	0.935607	1.43578e-10	257.719
MUC3A	1.40968	1.44846e-10	111.664
TMEM74B	0.716927	1.49712e-10	439.34
DSE	-0.653981	1.5011e-10	543.73
REXO2	-0.932192	1.53652e-10	283.248
MOV10	-1.08135	1.59164e-10	187.3
SERINC2	-0.737106	1.64512e-10	439.77
BTBD19	-1.47642	1.71774e-10	107.554
AP3B1	-0.612166	1.74231e-10	640.435
TENT5A	-1.20457	1.86982e-10	182.557
PALD1	1.35626	1.94566e-10	113.964
SEPTIN4	0.832641	1.94647e-10	355.17
POLH	-0.894105	2.0089e-10	338.8
FHL2	-1.37007	2.02923e-10	141.424
PABPC1L	-0.853875	2.08888e-10	323.825
DLL3	-0.50216	2.11221e-10	1107.56
TMEM229B	0.600527	2.29292e-10	664.829
COL13A1	1.47783	2.32841e-10	161.098
CUL9	0.515753	2.33778e-10	992.832
DOCK9	-0.811133	2.37387e-10	312.746
MGAT1	-0.509923	2.483e-10	1002.03
PRDX4	-0.533781	2.68611e-10	850.557
SPATA18	-1.19581	2.8641e-10	146.022
DBNDD1	0.523034	3.09102e-10	1331.26
ADAMTSL4	-2.52054	3.16242e-10	45.9753
NID2	-1.53656	3.55257e-10	86.6211
PLAAT3	0.8143	3.77295e-10	293.047
DCTD	-0.601526	4.37661e-10	598.703
CPS1	-1.05168	4.56416e-10	279.077
MFAP2	-0.835499	4.61377e-10	278.438
INHBE	-1.1882	4.89386e-10	173.759
ZFHX2	-0.550632	4.91754e-10	919.812
SPSB1	-0.767276	4.99795e-10	339.734
NDUFA4L2	1.51085	5.04491e-10	91.5143
SRF	-0.519262	5.06935e-10	1044.51
PHLDA3	-0.661869	5.524e-10	489.843
FOXL2NB	-1.53603	5.64306e-10	102.618
CSMD3	0.644043	5.71473e-10	471.377
SEMA4G	0.567432	5.71473e-10	806.706
INSM1	-0.532462	5.79531e-10	741.373
HMCN2	0.669396	5.82829e-10	511.064
SLC12A5	0.585524	6.19424e-10	670.236
LRRC37A6P	1.06266	6.21012e-10	247.305
MYLK	-0.999117	6.68378e-10	191.582
SAMD12	0.874211	6.92551e-10	286.758
KANK2	-1.05446	7.68066e-10	251.289
AMH	0.601353	7.86184e-10	678.341
SERTAD2	-0.741202	8.48542e-10	393.055
PPP2R5A	-1.62477	8.55661e-10	77.2226
NNMT	-2.12688	8.59031e-10	214.892
TCF4	-0.594691	1.0035e-09	631.989
FGF17	1.09576	1.02635e-09	189.165
NDE1	-1.70434	1.10702e-09	74.0804
MFSD14B	-0.552703	1.14912e-09	704.448
PSPH	-0.668355	1.16171e-09	445.076
ALDH3A2	0.508329	1.21485e-09	904.245
GRM8	0.544825	1.22104e-09	1126.95
GRIN2A	0.883556	1.23013e-09	308.913
RAB31	-1.5116	1.26215e-09	527.668
SGCD	1.08897	1.31301e-09	171.429
WNT5B	-1.02315	1.35453e-09	178.417
RAPGEFL1	0.59514	1.39819e-09	618.125
PYCR1	-0.56526	1.42228e-09	744.805
COL16A1	-1.64546	1.4244e-09	84.2069
TRH	2.11456	1.47025e-09	60.1801
TLR4	-1.69523	1.51009e-09	69.7816
HADHB	-0.643228	1.52611e-09	563.441
RHBDF2	-1.49482	1.58943e-09	103.424
BTG3	-1.28464	1.60361e-09	127.719
GSTO1	-0.861468	1.61383e-09	262.783
LTBP2	-1.48409	1.63436e-09	450.295
KIAA2013	-0.547228	1.69735e-09	801.657
RHOJ	-2.19366	1.71222e-09	199.358
ACTA1	-2.27066	1.71584e-09	43.7198
BVES	-1.09098	1.89411e-09	158.033
RAB33A	0.591831	1.98819e-09	526.499
UBTD1	-0.837509	2.02705e-09	275.062
CCSER1	0.732964	2.05481e-09	331.578
BOC	-1.72692	2.11018e-09	67.2117
HEXB	-0.744361	2.20212e-09	383.298
PHYHIP	1.92278	2.20446e-09	57.1385
IFNGR1	-0.661217	2.32766e-09	535.667
SLITRK1	0.515301	2.348e-09	721.364
SIRPA	-0.603432	2.42061e-09	558.42
ZFHX3	-0.722889	2.67853e-09	445.136
HK2	-1.21134	2.71358e-09	126.697
RGS6	0.79217	2.73686e-09	298.396
TBX18	-1.71655	2.77479e-09	72.7525
POGLUT3	-1.2833	2.877e-09	123.827
NDUFA9	0.521718	2.92904e-09	717.523
SLC7A14	0.547237	2.94037e-09	615.263
TMEM151A	0.655296	2.98355e-09	464.671
TSKU	-0.690447	2.9963e-09	544.686
HEXD	0.731586	3.10122e-09	397.744
SLC2A10	-2.08072	3.18398e-09	57.671
CNKSR3	-1.37729	3.24106e-09	95.809
DAZAP2	-0.515606	3.84729e-09	911.064
RHOD	-2.05897	3.9761e-09	50.1986
SNX10	0.662442	3.9761e-09	492.048
ETNK2	0.510326	4.13268e-09	730.841
ITGA2	-1.28705	4.1631e-09	140.119
ACSS3	-1.7812	4.17783e-09	67.0072
POFUT2	-0.54593	4.33943e-09	841.075
MYO1C	-0.521551	4.62175e-09	706.35
CALB2	1.19509	4.63727e-09	142.177
RAB11FIP1	-0.715801	5.04488e-09	372.697
WDR90	0.858585	5.28787e-09	329.961
EVC	-1.06845	5.46098e-09	154.48
PVT1	-1.61859	5.48736e-09	77.7599
SIX2	-1.79597	5.59549e-09	59.6041
RYR3	0.80443	5.94509e-09	302.024
NKX1-2	-1.58767	5.94993e-09	72.0998
SAT1	-0.540015	6.23668e-09	769.197
TPBG	-1.15509	6.26098e-09	130.892
ABAT	0.502058	6.50964e-09	864.69
RASSF3	-1.32255	7.36567e-09	149.315
RHOBTB3	-0.540079	7.47267e-09	911.878
E2F7	-0.998497	7.74853e-09	266.195
UXS1	-0.542525	7.80016e-09	737.755
PDGFA	-1.30056	8.90451e-09	117.191
RPLP0P6	-0.651059	8.94136e-09	503.194
LMOD1	-2.58073	9.17898e-09	34.4168
FHL3	-0.733994	9.30965e-09	414.299
MAP7D2	0.640949	9.40327e-09	429.221
GAS8	0.703462	9.81414e-09	355.312
DOC2A	0.635894	1.05637e-08	549.724
C3orf52	-1.55032	1.08553e-08	70.0395
SCARF2	-0.961023	1.10781e-08	196.563
SRPX	-0.930066	1.17902e-08	205.106
ELMO1	-0.597949	1.20312e-08	452.333
PRCP	-0.688053	1.2261e-08	360.542
UNC5B	-0.996158	1.30391e-08	202.917
OLFM3	0.544724	1.31095e-08	739.467
MARCHF1	0.506803	1.41417e-08	709.607
LYN	-1.77304	1.41707e-08	68.9393
STK3	-2.00077	1.45008e-08	55.305
LHX5	0.874413	1.46103e-08	242.007
NR4A1	1.49596	1.48747e-08	109.306
ADAM15	-0.713884	1.49402e-08	373.203
DIRAS2	0.627733	1.51203e-08	511.756
RIN1	-1.39874	1.51366e-08	82.6388
CTDSP1	-1.09847	1.51366e-08	157.85
HEATR5A	-0.901645	1.56024e-08	212.838
CYB561	0.671419	1.56843e-08	429.979
ABCC4	-0.852738	1.60369e-08	258.375
HBP1	-0.665903	1.60555e-08	369.897
ADGRA1	0.761859	1.73844e-08	291.903
LRRTM3	1.01776	1.8008e-08	200.265
CFAP46	0.980077	1.82815e-08	183.914
CCNA1	1.39716	1.86703e-08	90.7592
FUCA2	-0.646692	1.91167e-08	396.479
HRC	-1.76608	1.96507e-08	65.4068
GINM1	-0.617509	1.97919e-08	426.24
ID3	-1.07299	2.08455e-08	254.253
CCNB1IP1	-0.680768	2.12727e-08	340.877
UGDH	-0.601434	2.29358e-08	575.474
C1QL4	1.00595	2.33903e-08	171.686
PAX2	-1.09649	2.35764e-08	191.973
KCNIP4	-0.51509	2.42862e-08	723.583
TAP1	-1.39863	2.61726e-08	95.51
SUSD4	0.500764	2.68976e-08	870.584
PLPP4	-1.091	2.69565e-08	136.143
DGAT2	0.866626	2.71396e-08	206.398
KRT8P45	-2.36236	2.7307e-08	35.3344
KLHL35	1.12866	2.76123e-08	130.691
SLC30A1	-0.745672	2.80466e-08	360.268
PACSIN3	-2.25226	2.92451e-08	39.5476
PCNA	-0.586331	2.93112e-08	502.167
PDE1A	-0.814341	3.14137e-08	328.766
CNKSR1	0.84277	3.17393e-08	218.698
PTGER4	-1.70327	3.23022e-08	60.1865
C5orf46	-3.58141	3.25339e-08	21.227
SP6	1.28127	3.5247e-08	95.4527
MAST3	0.519834	3.5405e-08	611.149
B3GNT5	-1.66277	3.55307e-08	57.06
SLFN12	-2.15317	3.57932e-08	44.4413
LRRC45	0.733711	3.65705e-08	308.225
GLMP	-1.16335	3.82114e-08	110.965
FOXL2	-1.64456	3.82542e-08	59.5405
CDK5RAP3	0.904247	3.86801e-08	321.688
EGFR	-0.600881	3.89837e-08	523.511
TSPAN2	0.514508	3.9744e-08	635.236
CEBPB	-0.937819	3.99502e-08	167.752
CPVL	-1.6504	4.09917e-08	73.7064
NEAT1	-1.02661	4.10704e-08	1716.2
CACNA1G	1.52621	4.13222e-08	73.4481
CCDC3	-0.753104	4.2811e-08	292.502
HIGD1A	-0.659631	4.33908e-08	477.504
TOB1	-0.728259	4.36544e-08	317.645
KLHL21	-0.625235	4.37055e-08	519.155
CDK10	0.544814	4.37498e-08	931.061
CES4A	0.959737	4.44893e-08	175.993
RHOG	-1.33306	4.5021e-08	107.274
FLI1	-1.93461	4.66049e-08	48.2363
IGSF21	0.868342	5.06248e-08	332.786
EXD3	0.681709	5.22439e-08	382.01
TTC9B	0.65147	5.46838e-08	544.118
ADCYAP1	0.635808	5.5123e-08	390.504
PLK3	-0.739004	5.62216e-08	450.391
APRT	-0.766317	6.08445e-08	265.006
NUDT14	0.857062	6.39074e-08	238.861
TUNAR	0.554962	6.64455e-08	491.29
CABP1	1.20241	6.67432e-08	116.058
PPL	1.23508	7.39247e-08	112.857
PROCR	-1.46707	7.39871e-08	79.943
MUC19	-1.0802	7.4431e-08	139.804
RP2	-0.787508	7.66875e-08	305.838
FLRT1	0.732445	7.78492e-08	285.696
BCHE	-0.961466	8.47676e-08	184.882
JHY	1.40737	8.60164e-08	74.9124
SLC6A11	1.58577	9.32311e-08	71.0503
ITM2A	-1.36781	9.64047e-08	78.6112
COL25A1	-1.5944	9.87649e-08	87.845
IL32	-1.43169	1.12555e-07	74.262
SUMF1	-0.98841	1.13336e-07	144.119
EOMES	1.32252	1.16545e-07	89.5006
PDE1B	0.773273	1.16649e-07	278.197
DUSP16	-0.566687	1.19693e-07	487.464
SNCB	0.719122	1.19773e-07	329.536
KLF16	-0.625658	1.2295e-07	518.682
ABCC8	0.801846	1.24534e-07	320.899
FGF2	-0.880636	1.30914e-07	223.894
KDR	-1.68275	1.3203e-07	51.6989
ACTN2	1.48961	1.35174e-07	88.9437
WWC1	-0.755201	1.37984e-07	242.861
PPP1R14A	-1.45237	1.3893e-07	69.5889
CDC42EP5	-2.00527	1.39249e-07	44.456
SYTL5	-1.43726	1.39307e-07	71.3724
ABHD4	-0.798569	1.39958e-07	292.971
PAXX	0.610977	1.40248e-07	471.711
FSTL3	-0.797078	1.40676e-07	233.881
MFAP4	-1.16599	1.4123e-07	108.424
MAN2B1	-0.626429	1.41741e-07	385.715
B3GNT2	-1.24574	1.47956e-07	114.115
NEK6	-0.723356	1.55947e-07	398.27
TRIM21	-1.10519	1.56847e-07	125.721
CGNL1	-1.01194	1.59894e-07	153.022
ARHGDIB	-2.44437	1.63681e-07	29.3431
CSPG4	-1.03837	1.65848e-07	138.452
LDLRAP1	-2.02142	1.72313e-07	44.6111
SLC9A5	1.08268	1.75634e-07	131.681
ATL3	-0.701891	1.76424e-07	292.329
CLDN4	-1.45168	1.77366e-07	78.2236
SKAP2	0.684995	2.08873e-07	370.727
MPPED1	2.02412	2.11104e-07	42.117
RPL13AP25	-1.32296	2.11868e-07	85.4844
NDRG2	0.685166	2.16321e-07	295.363
STXBP3	-0.741429	2.30283e-07	268.926
SPINK5	-1.98647	2.33355e-07	47.9178
TRIAP1	-0.693057	2.39328e-07	278.812
SCAMP2	-0.630896	2.39929e-07	420.711
CYYR1	-1.43999	2.46176e-07	80.8915
UST	-0.576782	2.46176e-07	440.778
MOGS	-0.525617	2.63359e-07	741.19
EPPK1	-1.04179	2.76573e-07	144.578
PTCHD4	-1.00425	2.77063e-07	164.765
NRG2	0.839516	2.84179e-07	208.636
BET1	-0.680069	2.86081e-07	296.244
CDK2	-1.24993	2.87237e-07	93.6152
LRP4	-1.96517	3.0253e-07	199.4
MLXIPL	2.40981	3.04463e-07	35.0471
TBX20	1.8851	3.19471e-07	45.5227
WWC2	-0.599641	3.34538e-07	424.25
TRIM6	-2.26322	3.42755e-07	36.5053
STK17A	-0.747197	3.54353e-07	257.728
WFS1	-0.53424	3.57711e-07	603.839
MTMR10	-0.874575	3.73465e-07	176.199
SLC2A12	-1.97314	3.78775e-07	39.9644
THEM6	0.754887	3.81193e-07	248.856
ZNF680	-6.81915	3.82201e-07	20.0563
CIB1	-1.09291	3.84017e-07	124.794
BMF	-0.767522	3.98267e-07	233.974
ZNF217	-0.528617	3.98636e-07	622.113
TP53I13	-1.11728	4.29388e-07	126.065
VSTM2B	0.799887	4.45525e-07	329.52
ABCD1	-0.623532	4.52729e-07	338.809
C1QTNF6	-0.904004	4.57831e-07	154.25
TUSC1	-1.24009	4.75036e-07	86.0754
PHOX2B	0.572472	4.87272e-07	521.496
SHFL	1.14225	4.92768e-07	105.494
SLC18A3	-0.658927	4.946e-07	358.737
MPPED2	0.593469	4.946e-07	425.296
ADM	-1.73246	5.00126e-07	61.7465
GALNT9	0.514056	5.01759e-07	536.319
LINC02898	-1.60039	5.06986e-07	54.4715
GNPDA1	-0.58359	5.10561e-07	433.909
BAX	-0.559627	5.20224e-07	547.66
GNB3	0.841121	5.28812e-07	327.758
MTND4LP30	-1.99329	5.51182e-07	40.2985
ZNF816	-1.46829	5.6478e-07	63.8579
UAP1L1	1.49313	5.95985e-07	65.0226
ITPRIP	-0.647811	6.04876e-07	388.362
LRRC3	0.524136	6.33367e-07	599.201
CPQ	-1.83183	6.39931e-07	43.6375
ARHGAP10	-1.30857	6.72751e-07	104.79
ABHD15	-2.12821	6.72986e-07	32.7173
ZIC5	-2.15368	6.78406e-07	33.7087
LOC729998	-0.993324	6.80497e-07	146.047
DGCR5	1.03593	7.03047e-07	141.386
YBX2	1.37618	7.14631e-07	74.5752
SUCLG2	-1.5457	7.44441e-07	66.8309
LOXL1-AS1	-1.09877	7.61249e-07	112.682
RGS10	-0.508129	7.81195e-07	598.106
IL17RC	-1.62462	8.85399e-07	48.6688
C19orf48P	-0.841459	8.85399e-07	226.024
YPEL2	-0.531794	9.24693e-07	466.875
TMEM39A	-0.664444	9.49982e-07	293.092
DUSP14	-0.713733	9.66274e-07	296.113
LITAF	-0.500166	9.80658e-07	524.744
ADAP1	0.672551	1.08532e-06	327.18
BCAR3	-0.968087	1.13162e-06	133.973
PCDHA12	0.500525	1.13484e-06	816.073
DACT2	1.26942	1.15128e-06	79.9183
DMRTA1	-1.43379	1.16253e-06	61.5878
LHFPL3	1.3887	1.21799e-06	63.9922
GABRD	3.03137	1.23642e-06	21.7504
MYBL1	-1.20901	1.29004e-06	81.2316
ASS1	-0.939605	1.29364e-06	133.487
YES1	-0.515009	1.29641e-06	482.613
TMEM87B	-0.598034	1.2977e-06	416.566
SLC24A1	-1.4831	1.30292e-06	70.9919
OLFML2B	-1.16316	1.32486e-06	93.6602
IDUA	0.725093	1.38206e-06	283.258
DNAJC22	0.782119	1.38245e-06	242.548
NUP37	-1.37069	1.4261e-06	67.8227
SLC35D2	-0.815257	1.42972e-06	197.989
NKD2	0.812646	1.4392e-06	186.928
VPS37B	0.558558	1.47842e-06	391.513
WIPF3	1.36069	1.48481e-06	112.059
PRR16	-2.28779	1.48645e-06	27.7339
RELT	0.684514	1.48947e-06	282.126
B4GALNT3	0.9746	1.49179e-06	125.561
HDAC1	-0.532652	1.52692e-06	455.057
FAT3	0.557397	1.55144e-06	8181.97
IKBKE	-1.60619	1.55278e-06	64.3594
FNDC1	-0.957873	1.55686e-06	149.279
PABPC3	-0.911876	1.58687e-06	147.933
RBM24	-1.03647	1.6103e-06	117.518
RNF175	1.79934	1.61253e-06	49.6135
CD38	-3.24653	1.65631e-06	17.1264
KLHL17	0.536224	1.66858e-06	585.369
IFI16	-1.28781	1.69087e-06	81.8782
MGAT2	-0.513074	1.69087e-06	558.102
TMEM63A	-1.3989	1.73066e-06	75.7454
PHF24	0.905872	1.82158e-06	172.685
TNFRSF10C	-1.49965	1.87088e-06	54.9444
FHDC1	0.554138	1.87457e-06	409.358
N4BP3	0.507721	1.87527e-06	461.015
HSF4	1.86332	1.8998e-06	49.5073
GAD1	-1.67855	1.96321e-06	47.0509
GULP1	-0.85611	1.98132e-06	213.238
ESRRG	0.864231	1.9878e-06	167.493
CCDC102A	-1.97077	2.00075e-06	37.178
CGREF1	0.659018	2.08201e-06	282.331
CYP1B1	-0.973749	2.13191e-06	130.216
SMAD7	-0.667271	2.14757e-06	374.822
HAP1	1.09622	2.15947e-06	102.028
MATK	1.53759	2.17971e-06	53.7125
C2CD2	0.935252	2.24926e-06	136.587
KCNAB1	0.910819	2.26738e-06	155.815
BOK	-0.628395	2.41395e-06	400.358
ME3	0.622881	2.41395e-06	346.248
USP27X	-0.579258	2.43461e-06	337.312
ITPR1	-1.21815	2.51184e-06	79.0653
SLC2A4RG	-0.679953	2.51184e-06	340.213
PARP14	-1.72574	2.53553e-06	46.756
C6orf132	-2.04758	2.54314e-06	31.6316
C2orf72	0.580455	2.63385e-06	406.457
DNAAF5	-0.537335	2.65524e-06	417.064
LINC00973	-1.65201	2.66028e-06	43.1636
ADSS1	0.657516	2.69487e-06	272.739
EIF3CL	-1.14791	2.70265e-06	92.0441
PRR15	-1.84832	2.82579e-06	40.3652
FAAH	0.561876	2.82783e-06	389.235
TBC1D8B	-1.70781	2.85532e-06	43.2925
STK32B	0.961962	2.86364e-06	163.58
AGA	-2.06058	2.86436e-06	33.6542
UNC93B1	-1.53109	2.90631e-06	56.9139
WNT4	1.16176	2.92946e-06	87.767
RPL13AP22	-1.82509	2.93462e-06	38.9028
GRAMD2B	-1.92062	2.95358e-06	36.1745
RPL18P4	-1.95319	2.98604e-06	48.3918
TCIRG1	-1.14767	3.04173e-06	93.5882
PDE1C	-0.556599	3.05769e-06	388.315
NEIL1	1.24368	3.09337e-06	84.6055
ITIH5	-1.14722	3.20509e-06	92.9316
REEP4	-0.957428	3.63339e-06	117.956
POTEF	-2.00595	3.64172e-06	38.8023
DHRS1	-0.629943	3.83582e-06	291.558
VRK2	-1.29878	3.8714e-06	66.249
TJP2	-0.800639	3.97707e-06	248.758
SYNE3	1.20355	4.03517e-06	85.2983
CASP7	-1.48294	4.08869e-06	56.0801
RPS6KA1	0.606373	4.44152e-06	310.631
RAMP2-AS1	1.38721	4.62159e-06	72.3423
CDH20	0.703973	4.70547e-06	268.047
GRID1	0.505069	4.71645e-06	528.673
PNRC1	-0.588473	4.71826e-06	414.178
C4orf50	0.745878	4.99243e-06	229.801
ARHGEF6	-1.01604	5.03639e-06	107.307
PRDM1	-1.5867	5.22285e-06	52.0489
EPCAM	0.848805	5.2837e-06	159.331
ARAP1	-0.798277	5.40501e-06	223.49
TOMM34	-0.583698	5.42942e-06	358.361
GPRIN2	1.11366	5.61841e-06	86.4533
TMEM240	0.813681	5.65801e-06	155.977
CASP8	-2.1879	5.68239e-06	27.4035
MAT2B	-0.62596	5.69657e-06	341.985
TOPORS	-0.526414	5.86692e-06	445.707
SLC4A11	-1.18006	5.89877e-06	78.8335
RASGRF1	0.583459	5.9145e-06	452.476
PDIA2	1.42632	6.02188e-06	310.769
LINC02188	-2.06805	6.03085e-06	28.9824
SCPEP1	-0.965513	6.18139e-06	117.581
MYDGF	-0.500542	6.58889e-06	478.066
SH3BP1	-0.961989	6.72675e-06	123.584
FAM167A	0.711391	6.75748e-06	234.155
PLAU	-0.931412	7.27457e-06	141.278
ZBTB1	-0.505392	7.4036e-06	624.387
DUSP26	0.92165	7.54796e-06	156.62
MECOM	-2.00987	7.62741e-06	33.2901
SPX	-2.68584	7.78467e-06	19.5193
SFI1	0.503149	7.83428e-06	436.641
CRYZ	-0.824197	8.34133e-06	148.46
EIF5A2	-0.780236	8.3519e-06	186.587
LIPH	-1.51337	8.55607e-06	59.8005
DNASE2	-1.72749	8.60894e-06	40.7808
MMP11	0.541377	8.63382e-06	347.62
NPFFR2	-2.20102	8.64068e-06	30.2569
MAML2	-0.756473	8.71412e-06	195.753
AMMECR1	-0.726733	9.04353e-06	203.329
ITGB3	-1.97876	9.10506e-06	30.4321
CAVIN2	-3.80608	9.14883e-06	14.8373
JAKMIP1	0.724168	9.23656e-06	232.315
DCXR	0.631102	9.23656e-06	344.813
ARID5B	-0.646988	9.34645e-06	294.299
CORO6	1.31029	9.49184e-06	71.5287
CYP2S1	-1.07107	9.57648e-06	106.037
XYLT2	-0.550753	9.83649e-06	400.033
COL15A1	1.42379	9.93681e-06	67.2939
GATA3	-2.649	1.0366e-05	25.5301
GXYLT2	-0.808579	1.10898e-05	152.5
HLA-F	2.45575	1.18824e-05	20.6018
TTYH2	-0.529568	1.19329e-05	372.343
SLC6A16	-1.63985	1.19477e-05	40.5996
KIRREL3	0.541228	1.25831e-05	338.347
NEDD1	-0.662712	1.26718e-05	224.609
LIPA	-0.628181	1.26718e-05	249.06
TMEM88	-0.803949	1.27639e-05	158.815
CGN	0.635005	1.28156e-05	292.661
RPL7AP6	-1.64095	1.30101e-05	45.6801
ANGPTL2	-0.761461	1.32681e-05	185.968
BAK1	-0.711401	1.39533e-05	257.612
FGFR2	-1.18463	1.39807e-05	82.817
GSAP	1.42839	1.39976e-05	55.2509
ACOT9	-0.676097	1.47798e-05	262.105
RRS1	-0.754098	1.48093e-05	186.104
PCP4L1	1.10139	1.5474e-05	85.562
CALCR	-1.82841	1.55137e-05	32.752
RSPO4	0.893615	1.56946e-05	151.367
TSPO	-2.18747	1.57033e-05	33.4494
FMNL1	0.596524	1.74162e-05	273.53
POTEJ	-2.41597	1.7531e-05	20.6848
FOXL1	-1.9179	1.76424e-05	29.7464
DOCK6	-0.674021	1.80346e-05	333.692
CRYBG3	-0.746521	1.85803e-05	216.624
ABCG4	0.693632	1.90332e-05	211.092
TPD52L1	-1.94155	1.95943e-05	28.5053
TFEB	-2.05841	2.0245e-05	26.9362
PCSK2	0.59447	2.07918e-05	280.739
ASIC3	0.751265	2.11326e-05	195.459
SLC8A3	0.625093	2.12842e-05	280.562
RECQL	-0.60505	2.21363e-05	376.338
KCNJ11	0.798667	2.21519e-05	153.186
MIR3936HG	0.735296	2.25392e-05	175.356
RGS20	-2.06585	2.27648e-05	25.3453
IRF1	-1.32399	2.27648e-05	54.9957
SNTB1	-2.03729	2.27825e-05	31.8006
SLCO4A1	0.904232	2.31116e-05	116.725
ETV4	-1.14978	2.31465e-05	82.0448
WNT2B	-0.64781	2.32169e-05	329.777
GLS2	0.826963	2.37354e-05	136.052
NOX4	-2.48558	2.37414e-05	200.403
TONSL	0.584822	2.39355e-05	273.609
BCL10	-0.585982	2.46993e-05	304.618
LHX1	-0.588467	2.57714e-05	322.174
SORCS1	0.573659	2.62044e-05	338.956
CUTALP	0.761321	2.66198e-05	155.217
FOS	1.22809	2.70639e-05	61.8521
RPL18AP6	-1.53554	2.85209e-05	39.5561
NIPAL4	-2.62366	2.8854e-05	20.6511
ALDOC	1.42129	2.90634e-05	68.2632
GSTM2	0.885163	2.91095e-05	122.104
PNMA6A	1.12555	2.94705e-05	98.6188
HDHD3	0.741591	2.95457e-05	166.674
SMAD6	-1.73395	2.95636e-05	36.5508
MFAP3L	-0.758813	2.97258e-05	186.534
CBX7	0.60704	3.01503e-05	276.606
SLC6A1	1.91856	3.1023e-05	33.1119
PC	0.826936	3.14683e-05	134.07
DOCK10	-0.995199	3.20947e-05	106.887
COL11A2	0.70894	3.20947e-05	244.696
SIAE	-0.574782	3.20947e-05	285.087
SYNC	-1.1644	3.2313e-05	64.7191
SLC39A8	-1.87217	3.24226e-05	30.3953
DHRS4L2	-1.3813	3.33432e-05	47.7837
PLXDC1	0.841023	3.40025e-05	146.267
DPM1	-0.535274	3.52851e-05	375.511
REC8	0.662548	3.57314e-05	204.391
SLC38A3	1.72002	3.60332e-05	34.6088
SRPX2	-1.01345	3.62583e-05	100.588
MCTP1	-0.754683	3.72516e-05	168.243
DLK1	0.649865	3.76421e-05	265.03
PAPSS2	-0.906657	3.83186e-05	127.464
SORL1	0.537553	3.97501e-05	416.648
PLCD3	-0.663669	3.98545e-05	342.151
SP140L	-1.73576	4.04597e-05	31.8593
NR3C1	-1.09908	4.20451e-05	88.2075
SLC16A10	0.97073	4.28094e-05	109.772
SIL1	-0.710828	4.29039e-05	259.517
GJD2	1.20269	4.44291e-05	76.4563
GPX3	0.674685	4.47841e-05	192.932
AGTRAP	-1.11931	4.49777e-05	76.8025
NFATC1	-1.83426	4.6058e-05	28.5175
ZFYVE28	0.746051	4.64225e-05	152.736
MMD2	0.714951	4.64225e-05	203.892
MAP7D3	-0.61049	4.75919e-05	266.682
LCAT	-1.58356	4.79542e-05	51.56
CPNE5	0.934297	4.88115e-05	99.5456
MKI67	-2.63563	4.96373e-05	16.6385
MYBL2	-2.36064	4.97956e-05	18.9631
ABRAXAS1	-0.823749	5.11213e-05	130.082
ZNF774	0.513443	5.15858e-05	344.603
EML6	0.849309	5.2687e-05	157.368
B3GALT5	-1.24573	5.31647e-05	72.183
SLC45A1	0.552773	5.32623e-05	338.457
HOOK1	0.550693	5.40026e-05	384.252
BCAM	0.675074	5.5649e-05	199.225
EEF1A1P4	-1.40831	5.82373e-05	52.0392
MFSD2A	0.841172	5.82776e-05	154.086
FDXR	-0.674122	5.83041e-05	222.426
EPHB3	0.546492	5.92779e-05	321.019
AP1G2	0.686211	5.94274e-05	1263.41
CLEC2A	-1.928	5.94285e-05	26.9959
LOC729732	0.937525	5.98392e-05	108.732
GM2A	-0.521599	6.09746e-05	406.032
SELPLG	-1.67816	6.11794e-05	31.4507
S1PR3	-0.705265	6.13706e-05	184.8
FOXO1	-1.03561	6.18899e-05	78.935
AP5B1	0.605088	6.21931e-05	239.725
LASP1NB	0.584781	6.21931e-05	244.146
FUT9	0.583546	6.40939e-05	256.685
PRR13	-0.808732	6.4511e-05	138.63
UHRF1	-1.25281	6.51799e-05	54.3986
TOP2A	-1.85879	6.55092e-05	28.5702
DNAJC1	-0.507054	6.56215e-05	364.683
GNG7	0.502522	6.66503e-05	346.693
RPL4P5	-1.44831	6.69472e-05	43.7564
ALPL	-0.821545	6.83139e-05	150.432
FABP3	-1.12385	6.89045e-05	67.5737
IRAK2	1.37208	6.92013e-05	59.5644
TIE1	-2.86319	7.30686e-05	16.5102
RPL13AP5	-0.714805	7.46693e-05	232.046
ELN	2.28419	7.47746e-05	21.3562
PLPPR4	0.753323	7.67352e-05	232.847
F12	1.48901	7.73688e-05	39.3526
TEKT2	0.929829	7.76919e-05	101.43
PLAT	-1.02788	7.80315e-05	81.4229
ACKR3	-1.6897	7.81778e-05	32.0183
RAB3IL1	0.931858	7.8264e-05	114.78
GRIN1	0.82498	7.86103e-05	140.81
NCEH1	-0.820474	8.07038e-05	130.492
ABCG1	0.503297	8.08813e-05	349.698
KRT18P10	-3.11695	8.09234e-05	15.5278
GPSM3	-1.27555	8.12137e-05	50.832
APEX2	-0.703575	8.1587e-05	177.033
SIPA1L1	-0.553538	8.6709e-05	382.687
STAT6	-0.961901	9.00619e-05	106.607
HACD1	-0.615743	9.19856e-05	217.755
NEMP1	-0.751959	9.21777e-05	146.529
SFT2D1	-0.581273	9.2583e-05	279.199
CIAO2A	-0.598198	9.259e-05	261.053
AR	-0.969992	9.44834e-05	86.203
SYTL1	-1.02873	9.46178e-05	84.6162
SPART	-0.512516	9.48119e-05	358.643
ASGR1	0.59597	9.57491e-05	230.324
ETV6	-0.565048	9.58613e-05	256.026
SPTB	0.700123	9.59512e-05	226.84
RYR1	0.629064	9.76198e-05	203.212
RELB	-1.14269	9.80214e-05	65.0007
ICAM1	-1.91891	9.84883e-05	25.0807
SYT2	0.59338	9.86659e-05	222.26
TXNDC5	-0.861037	9.93748e-05	132.95
DIMT1	-0.670313	9.95429e-05	186.236
H19	-2.18123	0.000100767	21.606
IFI6	-2.54672	0.000101389	15.69
ALG2	-0.579665	0.000101583	301.926
CDCA7L	-2.25919	0.000104143	20.6758
B3GNT9	-1.7294	0.000105936	30.9542
PRICKLE3	-1.94406	0.000106611	27.4908
TST	-1.15171	0.000107236	69.0782
CLUL1	0.933541	0.000107407	93.3403
NXPH3	0.688137	0.0001077	201.324
OBSCN-AS1	1.58607	0.000107792	40.3183
H1-2	-1.53324	0.000108326	40.3656
RAMP2	1.11033	0.000108799	64.9985
STX16-NPEPL1	1.01074	0.000109352	79.753
MIR9-3HG	-0.645159	0.000109852	196.172
SP100	-1.28477	0.000111501	47.7235
RCL1	-0.650054	0.000112646	186.321
PMM2	-0.743384	0.000113612	157.229
MRPL24	-0.543031	0.000113623	283.704
CCDC86	-0.574758	0.000114282	252.008
GRIK4	0.954765	0.000116439	99.8499
FGF1	-2.67669	0.000120193	14.4636
EBI3	-1.60129	0.000121478	40.5617
PIGZ	0.754643	0.000129336	156.993
KCNJ8	-2.70384	0.000129431	14.9206
HCRTR1	2.40399	0.000130009	17.8525
CTBS	-0.934133	0.000130758	106.396
KIAA0319	0.855088	0.000131046	102.37
EEF1A1P22	-1.92017	0.00013168	30.9669
LINC00960	-1.24445	0.000132667	54.2763
TMEM266	0.776233	0.000137793	128.472
MCF2	0.886365	0.000139944	101.566
GALNT8	0.557242	0.000142178	252.49
PLP2	-1.08968	0.000142455	72.9476
ACTBL2	-1.35069	0.00014876	57.5621
CCDC24	0.791888	0.000149424	172.592
DSC2	-0.537338	0.000150207	294.605
RPL23AP42	-1.21315	0.000152717	55.9197
MAP1LC3C	-2.45104	0.000154144	16.9079
KCNAB3	0.93694	0.000155541	90.2299
RELN	-0.500071	0.000156414	557.476
TRIM25	-0.941581	0.000157978	91.8916
FMNL1-DT	1.42296	0.000159512	38.6355
IL1RAP	-0.868501	0.000160686	116.33
IL10RA	1.0097	0.000161719	85.9374
ZCCHC9	-0.657799	0.000162176	201.268
TMBIM1	-1.5254	0.000162289	35.2017
LOC105372321	1.27216	0.000166388	60.2011
LINC02893	0.752661	0.000168703	132.898
CYB5R2	-2.57733	0.000169159	18.1729
FAM161A	0.503608	0.000172979	371.994
ABHD14B	-0.908652	0.000173591	111.441
CTF1	-1.55144	0.000180658	41.608
LCTL	-1.49346	0.000184052	35.6895
TRPC4	-0.859531	0.000189183	107.743
ENO3	-0.913391	0.000189352	123.382
ST18	-0.57397	0.000189931	285.007
MAMDC4	0.722424	0.000189971	180.61
HTR1D	-2.15443	0.000191224	21.3315
TM4SF1	-1.36241	0.000192197	53.9374
OAF	-1.89827	0.000193076	29.8271
POTEE	-0.518377	0.000193584	324.82
TMEM52	3.3314	0.000194286	11.116
MEF2C	-0.559424	0.000195362	268.07
NCAPG	0.505428	0.000195533	300.859
OPN5	-1.65737	0.00020347	29.9343
CCHCR1	0.547737	0.000213222	246.735
LDB3	-0.56717	0.000214246	264.392
PDZD7	0.93053	0.000214679	86.3531
CDH5	-3.29708	0.000219747	10.6071
PAPPA2	-0.819541	0.000226624	167.108
PLXDC2	-0.778673	0.000226806	169.984
GALM	-1.41267	0.000227734	43.4814
GTF2E2	-0.541926	0.000228306	299.176
GCH1	0.851073	0.000228841	101.59
IRF3	-0.621451	0.000232265	202.324
LYNX1	0.609573	0.000243516	216.603
EGFL7	0.788878	0.000244665	133.046
CARD10	-0.639133	0.000250165	247.369
LMNTD2-AS1	1.36619	0.000252071	39.8662
MAGED4B	-0.953682	0.000254248	82.1
NOS2	1.29956	0.000260901	47.7398
SELENOM	-0.702632	0.00026178	154.372
ANKRD29	1.42657	0.000263306	37.6918
SIAH3	0.543709	0.000266476	374.178
KRT18P15	-4.78553	0.000274978	9.36861
PDE5A	-1.13845	0.000281154	57.2948
PTGR1	-0.877641	0.000282892	142.958
BTN2A2	-0.590965	0.000284326	214.489
KRT18P11	-2.06672	0.000299234	18.544
EML3	-0.865858	0.000300014	94.2073
MSX1	-1.43806	0.000301823	33.9288
ZFP36	-1.58791	0.000301989	34.9668
EEF1A1P19	-1.08461	0.000306641	69.3045
CD83	0.682545	0.000307181	145.515
ASIC2	0.683778	0.000311433	165.323
RARG	-2.35698	0.000322027	16.0044
PTHLH	-1.10918	0.000323092	63.2568
CAPG	-1.13621	0.000323933	68.6673
HSPA5P1	-0.937556	0.000325118	81.9553
TSPEAR-AS1	0.836193	0.000327169	104.234
LRRC32	-1.54962	0.000331924	37.1564
TGFBI	-0.716917	0.000332787	157.613
TENT5B	-2.67212	0.000335262	14.2703
S100A6	-4.73455	0.000338023	9.06061
ERLIN1	-0.548712	0.000338148	292.071
ZNF888	-1.05584	0.000338903	62.5345
CHAF1B	0.957621	0.000340504	89.0521
NOTUM	1.50782	0.000344202	31.3443
PADI2	1.2775	0.00034491	45.3448
MRGPRF	-1.68581	0.00034639	35.1458
BCL6	0.546853	0.00035156	250.302
RPL6P19	-0.548048	0.000352241	269.552
TESMIN	3.51509	0.000354747	10.2054
NIP7	-0.60152	0.000355505	216.574
GGT5	-1.7643	0.000361958	25.7181
PROSER2	-1.17624	0.000365011	52.5156
BLACAT1	0.673022	0.000365052	163.086
DDB2	-0.906961	0.000365696	84.8356
ULBP1	-1.04121	0.000369327	62.7153
MT2A	-1.35916	0.000370453	46.4511
TMEM267	-0.721451	0.000372796	139.174
DPP4	-2.23233	0.000375284	16.8573
WFIKKN1	-0.588805	0.000376077	215.346
ADAMTS9	-0.918052	0.000380655	114.182
COMTD1	0.590848	0.000396744	197.799
PCDHGB4	-0.646443	0.000399634	237.317
HSDL2	-0.550125	0.000406966	240.497
TMEM38B	-0.717402	0.000456401	157.44
MAFK	-0.511055	0.000476561	247.661
KHK	0.94232	0.000478651	92.0032
ADCY8	0.861821	0.000485398	84.4042
NFIC	-0.588934	0.000486336	304.536
BTD	-0.777073	0.000486739	112.156
HKDC1	-2.30076	0.000496304	15.64
HERC5	-1.58912	0.00050905	31.1587
CYP51A1	0.65413	0.000511533	249.526
AIF1L	-0.67951	0.000519986	137.068
ISG15	-0.967219	0.000528799	69.2245
FTH1P2	-0.58391	0.000530624	183.995
DUSP15	0.536116	0.000541326	259.099
TFEC	-3.24766	0.000547713	10.1201
SH3RF3	-0.82349	0.00054809	124.247
MAP4K2	0.578199	0.000562311	219.537
SIX4	-0.592774	0.000573453	227.4
ADAMTS18	-0.550165	0.000579334	219.774
RSKR	0.508509	0.000584115	320.026
HDAC11	0.553381	0.000597971	269.757
SNHG18	-1.56137	0.000599905	35.7982
SCHIP1	-1.14244	0.000600141	49.1894
CNTNAP5	0.683133	0.000611183	945.865
HAVCR1	-2.22547	0.000631049	16.6471
TLCD1	-1.66913	0.000633696	25.9773
CFAP44	-0.585825	0.00063416	209.999
CCDC74B	0.94798	0.000640174	79.7173
KCTD11	-0.508273	0.000664433	245.127
CLCN2	0.561692	0.000665849	260.833
GIPR	1.1871	0.000684315	55.322
PNCK	0.979813	0.000695907	73.3442
BMP8B	1.56414	0.000696538	31.1259
MTCO2P2	-1.88796	0.0007094	22.7826
KCNA4	1.35386	0.000717584	41.1742
IGFBP7-AS1	-2.70293	0.000724797	12.3384
SP110	-1.74523	0.000752031	25.2133
FAM131C	1.08669	0.000752031	53.1851
VANGL1	-0.50924	0.000762779	297.393
EIF5AL1	-0.917995	0.000770643	71.8935
ARHGEF28	-1.3441	0.000799927	37.3707
U2AF1L4	0.988782	0.000799971	66.7015
RPS3AP26	-1.2389	0.000800945	51.2565
OSTF1	-0.638051	0.000803532	149.817
PRKG2	-0.53589	0.000815044	215.733
CCDC152	-2.64846	0.000815097	13.3088
HMG20B	-0.555403	0.000830467	246.114
WDR97	1.01041	0.000865833	60.7637
ACADS	1.20155	0.000877359	51.1468
GRIN2B	0.81288	0.000877418	94.7062
BMPER	-0.901296	0.000880681	73.4823
MYO7A	0.643564	0.000881262	152.341
NHSL2	-0.583965	0.000883528	226.937
MAPKAPK3	-0.550147	0.000885895	255.88
RPL41P2	-0.622178	0.000890118	191.452
IRAK1	-0.585104	0.000894523	173.34
SPHK1	-1.53974	0.000918033	36.157
NFATC2	-1.40147	0.000921507	40.4132
FAM149A	0.557879	0.000921507	218.534
CRHR2	1.41472	0.000930756	33.3969
PLK5	1.51192	0.000931328	40.5563
MOCOS	-1.63567	0.000972712	24.2282
LDB2	0.58972	0.000974572	202.572
AURKA	-1.0947	0.000993506	49.1371
LOC102724019	1.80536	0.000995457	23.0013
PLEKHA7	1.0135	0.00100184	66.7027
SMCO3	-2.56033	0.00101373	13.5051
SPMIP5	1.72522	0.00101628	25.7473
GCHFR	1.21199	0.00101839	40.2389
SERTAD3	-0.804162	0.00101999	125.398
PLAC8	-2.57663	0.00103475	11.3516
TMEM45A	-0.803294	0.00103779	113.438
LRRC75A	1.03096	0.00108509	64.7715
HTR6	2.47421	0.0010864	13.0146
PLA2G7	1.227	0.0010864	41.8666
IFNLR1	1.34223	0.00109279	36.6438
FBXO2	0.65709	0.00109294	143.526
FAH	-0.747758	0.00110831	116.47
ARHGAP19-SLIT1	2.52433	0.001111	13.4066
FOXF2	-1.62838	0.00112962	25.2729
NANOS3	1.61127	0.00115946	26.1534
CHTF18	0.513786	0.00116129	257.301
TMEM243	-1.2364	0.0011657	53.4446
PLSCR1	-1.20794	0.00116572	53.7504
TMEM150C	0.861008	0.00118132	97.0073
LOC283731	0.653019	0.00119601	137.281
OSBPL10	-0.812593	0.00119723	105.089
PCDHGB1	-1.24908	0.00121855	41.8381
CPM	-3.50088	0.00121967	8.04762
PNPO	-0.773299	0.00123108	99.0263
BCKDHB	-0.539322	0.00125139	238.372
MYH11	-2.25089	0.00127459	13.1264
PRR18	2.1614	0.00127626	16.3168
HEYL	-0.968126	0.00127626	66.3514
NAGPA	0.540333	0.0012862	203.923
CNNM1	0.655921	0.00129302	141.005
BHLHE22	-0.630694	0.0012998	145.855
RNF207	0.855409	0.00131184	88.339
FGD3	1.4099	0.00131443	36.438
FMN1	-1.44698	0.00132179	30.835
EMX2	-0.628992	0.00132308	167.187
RPL4P4	-0.725706	0.0013322	125.172
SLC30A10	0.881762	0.00134093	72.1197
RETREG1	0.523515	0.0013471	233.595
GRID2IP	1.18745	0.00140644	41.4029
PSD4	1.54906	0.00144546	25.2312
VEGFB	0.688849	0.00149087	154.519
SMIM3	-0.74104	0.00149204	119.583
FAR2	0.63409	0.00149994	160.221
LMO2	0.669048	0.0015042	140.578
CCDC138	0.561089	0.00150455	245.099
CEBPD	-2.27114	0.00151093	13.4456
CHRNA7	0.700144	0.00153956	128.349
MFSD4A	1.04107	0.00155703	55.2332
LINC02615	-1.49271	0.00156225	30.454
RTEL1-TNFRSF6B	0.927292	0.0015779	72.2019
RFXANK	-0.528835	0.00158095	230.733
OGDHL	0.778974	0.00158177	99.4144
TICAM1	-1.56773	0.00160212	28.2323
C8orf58	-0.71824	0.0016343	119.894
PRR11	-1.64557	0.00163973	27.3465
CCDC159	-1.68681	0.00164304	25.9465
NAT1	-3.28282	0.00164307	8.94811
ARC	0.960471	0.00164901	63.0877
RTP5	1.15966	0.00164933	43.4861
EIF4A1P10	-1.05895	0.00165573	52.7689
PDXP	0.625134	0.00166221	181.093
JRKL	-0.533128	0.00167137	219.792
EFS	-1.05182	0.00170109	48.1821
IMPG2	0.654623	0.00171145	160.951
SYT15B	-2.0258	0.00171786	14.8918
BCL2L12	-1.08708	0.00177174	53.6764
CKS2	-0.808889	0.00180849	80.2849
ANKRD45	1.33405	0.00185854	39.6647
SNAPC1	-1.01221	0.00189238	55.0068
TIFA	0.692556	0.00190362	112.291
RPL3P2	-0.660602	0.0019287	164.905
TUBA8	1.82135	0.00192941	17.4953
DSCAM	0.597374	0.00194372	164.276
AGPAT2	-1.2254	0.00197103	39.6242
RSPO3	0.765795	0.00200445	92.3025
SNHG20	0.569087	0.00201805	176.017
AOC2	0.519544	0.00203373	201.358
AAMDC	-1.15614	0.00203515	48.9765
TUBB2BP1	-0.611225	0.00204205	186.776
TRIL	-1.16762	0.00204221	42.7646
RPL5P4	-0.930764	0.00207152	63.8182
SLC50A1	-0.634385	0.00209395	136.469
SLC35F4	1.03731	0.00210399	59.55
PCOLCE2	0.719812	0.00210954	106.102
LRFN2	0.524746	0.00215905	212.485
CRH	-1.82325	0.00215918	19.274
PAGR1	0.599714	0.00216297	150.943
RPL23AP65	-1.21082	0.00216516	39.9164
TSHZ2	0.716596	0.00216961	102.133
MBOAT1	-1.66436	0.00217594	20.2766
ADRA1D	0.766542	0.00219061	88.4585
RAB27A	-0.952245	0.00219727	72.6295
RPS7P1	-0.770085	0.00219799	97.8012
COBLL1	-0.830271	0.00220445	83.8422
HYDIN	0.563147	0.00222016	201.948
ZNF702P	-0.608295	0.00224995	188.603
TMEM144	-2.02172	0.00225849	16.5837
RFTN2	-2.32702	0.0022637	11.8217
BMAL1	-0.548899	0.0022659	170.288
RPS3AP6	-0.526444	0.00231726	257.662
PTGES	1.30581	0.00233023	42.316
KCNH5	0.900524	0.00236438	64.0134
IRX4	-2.22994	0.00236921	13.7235
PRSS35	-1.25905	0.00239101	39.6746
NOP16	-0.564266	0.00243555	162.234
PPARA	0.579339	0.00251306	169.005
SLC27A3	0.633136	0.0025349	131.308
EFNA3	0.5674	0.00254511	202.525
PTCH2	0.588119	0.00258136	150.477
SSPOP	0.591022	0.0026192	190.516
CSGALNACT1	-1.08132	0.00263476	49.9164
CD8A	1.0555	0.0026382	46.8984
TMEM92	-1.70148	0.00264018	20.8355
GALNTL6	0.686765	0.00265768	116.068
HENMT1	0.81857	0.00266639	89.8169
LEF1	-0.724029	0.00266668	95.2694
SOX8	0.741466	0.00273658	92.0827
DKK1	-1.43276	0.00273843	25.8153
TMEM102	-1.62469	0.00276171	21.3158
LOC283299	-2.5139	0.00277752	10.8092
MTCYBP18	-1.20427	0.00277932	41.0688
SLC24A4	0.580743	0.00280677	181.34
NETO1	-0.639019	0.00281116	129.285
RPL6P27	-0.719702	0.0028112	103.493
RPL24P4	-1.04212	0.00283877	53.6935
CXCR4	-0.566991	0.00288733	175.318
ABCA7	0.636078	0.00290326	1833.18
JOSD2	-0.969367	0.00294061	59.0095
CCDC74A	0.605027	0.00299436	134.164
SLC9A9	-0.788486	0.00300109	78.6435
PTGIS	0.824503	0.00302404	80.318
BRICD5	0.525281	0.00302673	189.133
TXNRD2	-2.29827	0.00305363	11.4715
MPV17L	1.29593	0.00305481	31.8699
RLIG1	-0.514549	0.00306637	202.204
RGS14	0.7528	0.00310484	89.4561
NHSL1	-0.661597	0.0031076	172.539
EPHA3	-0.631431	0.00312939	142.026
BEAN1	0.612487	0.00314141	147.342
TMEM179B	-0.597348	0.00314514	168.411
LURAP1	1.26338	0.00318617	34.9298
C1orf115	1.14046	0.00318751	38.7641
SFRP5	1.52038	0.00319456	24.4881
LINGO3	1.01079	0.00328402	56.381
NPM3	-0.537492	0.00332652	167.505
ANKLE1	0.717726	0.00336171	95.3241
TNNC1	-2.12985	0.00337715	16.179
KHDRBS2	0.514231	0.00346107	213.624
SMKR1	1.00732	0.00346851	60.7435
MIR3936	1.33399	0.00346861	30.1279
SLC26A10P	0.552975	0.0034699	205.804
CATSPERG	0.513989	0.00350032	278.673
KLF5	-0.95732	0.0035426	73.5763
FHOD1	-0.800786	0.00354442	118.829
DOCK8	-1.74746	0.00356455	16.9649
SHB	-0.648503	0.00358007	119.977
SVEP1	-0.57943	0.00358188	170.277
ZNF488	0.554012	0.00358188	180.596
OTP	-0.546511	0.00358258	190.937
OLIG2	-0.512968	0.00358665	219.127
RPS15AP1	-2.292	0.00358692	11.4163
VTN	-1.29264	0.00358692	41.2012
GAS2L1	-0.612776	0.00360002	139.239
GPC3	-0.760602	0.00362791	81.1617
HDAC10	1.03763	0.00364127	49.5402
BTN3A1	0.599885	0.00367591	140.031
FLG-AS1	-1.15619	0.00373989	43.9119
EXOC3L2	-2.90197	0.00379139	8.31175
FAM83G	-0.832539	0.00383307	80.8097
NGF	-1.38423	0.00385773	26.8877
RPL13AP20	-0.597279	0.00386222	137.439
LOC100132249	0.518235	0.00387142	220.246
PTGS1	-1.1966	0.00393876	32.231
RPS3AP5	-0.964056	0.0039834	49.1702
STON1	-0.875595	0.00402866	70.9392
CBLN3	-2.57059	0.00407078	9.0283
FAM76A	0.530445	0.00409576	194.734
SMIM30	-0.509908	0.00409636	178.454
LOXL3	-0.593063	0.00413838	138.298
THRB	-1.93473	0.00415686	14.1292
LPAR2	0.630853	0.00416788	1016.24
KATNA1	-0.642116	0.00418645	132.851
L3HYPDH	-0.699497	0.00423067	103.951
BAIAP2L1	-0.847371	0.0042365	73.3158
RPL32P18	-0.572007	0.00430509	204.286
RPS28P5	-4.10891	0.00438412	6.03539
ST7-AS1	-0.934821	0.00441996	56.4853
RPL17P7	-0.503119	0.00443522	216.341
HAGHL	0.656819	0.00448946	131.762
PLAG1	-0.749023	0.00452619	87.0601
ALG14	-0.552062	0.00457054	160.369
APOL2	-1.30393	0.00457434	28.135
BMP2	-0.600918	0.00466122	135.123
CIART	0.88621	0.00469237	69.4969
PCTP	-0.51787	0.00471094	167.506
MXRA5	-0.562028	0.0047245	158.193
KCNQ5	-0.873708	0.0047563	65.3308
PLEKHF2	-0.994138	0.00475872	49.3307
SDHD	-0.618128	0.00476171	115.712
RPL27P4	-3.32464	0.00479675	7.06039
ACSF2	-1.36127	0.00480463	29.3835
TMEM191C	1.06164	0.00481848	47.0665
ARSL	-2.10971	0.00482691	13.8061
ZHX2	-0.510543	0.00484354	181.548
CYP4X1	0.627604	0.00489714	147.091
BMP3	0.922945	0.00492835	58.0062
TMA16	-0.616174	0.00492835	125.657
RPL7AP30	-2.0955	0.00498	13.6187
ZDHHC12	-0.993214	0.0050148	51.0249
EFNA1	-1.16021	0.00506686	34.7191
SELENOP	-2.9593	0.00507636	8.82261
RAD51	-2.28365	0.00509044	10.4807
LAYN	-1.21147	0.00509131	34.2795
ASB2	-1.40211	0.00512386	24.0034
DECR2	0.630089	0.00512402	132.301
HOXB2	0.817812	0.00518146	63.9909
SLC22A18	-0.797999	0.00518455	71.129
NGEF	0.835581	0.00520506	69.3708
EEF1B2P3	-1.25392	0.00523742	31.8996
PRLHR	0.54666	0.00531154	191.18
ZGPAT	0.712347	0.00532027	92.0973
HAS3	0.514754	0.00538642	192.785
TTLL9	0.605725	0.00540669	121.689
DISC1	-0.539912	0.00542921	205.384
CAPN6	-1.2374	0.00544002	29.7475
VPS9D1-AS1	-1.98691	0.00544601	13.0327
FSIP1	1.4034	0.00546823	24.2268
SH3BGR	-1.04725	0.00549722	48.5372
MIR4787	1.03054	0.00561744	41.0378
GATA4	-2.21367	0.00561847	12.6232
CABYR	0.626487	0.00568436	111.724
SNX22	1.1982	0.00575209	31.793
NFKBIZ	-0.821489	0.00575609	84.2518
SCARF1	-1.05902	0.0057604	47.654
B3GLCT	-0.559657	0.00580293	136.589
CEP83	-0.586165	0.00580836	136.259
CHRNA1	-1.43366	0.00581204	24.2733
AQP11	0.607388	0.00584487	117.155
DKK2	-1.10865	0.00591652	38.1343
CFAP57	-0.630376	0.0059735	115.404
BASP1-AS1	0.585675	0.006025	135.221
VIPR2	-1.59787	0.00603688	18.3777
C6orf118	1.24176	0.00605026	30.1621
FAM135B	0.64329	0.00605769	105.53
EYA4	-1.92341	0.00606202	14.1432
ST3GAL6	0.634415	0.0062949	148.004
STAT5A	0.854255	0.0063063	73.4226
CDC14A	-0.959546	0.00644002	52.9221
LOC728485	-1.76097	0.006486	15.8688
CEACAM21	-2.19977	0.00656636	10.897
KCNJ4	0.606868	0.00658769	118.393
TTC39A	0.918109	0.00662054	54.5387
RPL5P23	-2.09591	0.00667342	11.9435
OCA2	-1.3715	0.00667657	24.7354
PTMAP5	-0.531952	0.0066783	152.86
SGCZ	1.17867	0.00669173	36.8734
MERTK	-0.920797	0.00669173	55.29
APCDD1	0.864856	0.00669173	59.8243
PYROXD2	-1.35507	0.00672792	25.1428
CMKLR2	-1.94037	0.00681823	17.3659
NAMA	1.55464	0.00690924	19.2793
SCX	1.12555	0.00692768	41.5108
DNAH9	0.509865	0.00695796	195.913
GFY	-0.559427	0.0070012	148.174
PHOSPHO2	0.63291	0.00701457	105.452
DEFB131E	2.36409	0.00706001	9.28755
CD82	-0.745953	0.00712678	85.705
LINGO2	0.525817	0.00720911	152.2
TMEM38A	0.508619	0.00720951	234.378
HAPLN2	0.76654	0.00721235	76.6309
MMP23B	-1.35997	0.00731097	27.5929
CHRFAM7A	1.38594	0.00732667	23.9006
SH3RF2	-1.14581	0.00740011	32.3953
PAQR9	1.1168	0.00751774	32.8842
CASP6	-0.763479	0.00751774	72.9988
LURAP1L	-0.757588	0.00772156	81.6082
COL6A3	-1.26202	0.007726	29.0206
CCDC81	-1.30167	0.00778385	25.3487
RPL17P18	-2.05078	0.00779832	11.8973
GINS2	0.686304	0.00780005	86.9052
MGST2	-0.97463	0.00781143	50.1705
PRDM5	-0.847409	0.00784691	56.6274
ELMO3	1.05519	0.00786368	38.1675
FHAD1	0.864796	0.00788557	56.6076
LINC02154	-2.11322	0.00792135	10.5015
IRF2	-0.658618	0.00802294	94.4832
BRME1	0.769464	0.00805313	85.3579
RPS16P1	-0.686489	0.00805502	87.7261
KCNK6	-1.17859	0.00805903	41.6373
LOC102724560	-1.23611	0.00824771	31.2371
CFAP221	0.624667	0.00829428	104.142
CNTN6	-0.733949	0.00838144	72.9642
MARCHF3	-0.818239	0.00838368	57.337
ATG4C	-0.629906	0.00849681	109.435
GAR1	-0.641806	0.00850543	109.116
OLFML3	-0.903226	0.00854172	53.7664
SERPINB7	-2.2222	0.00858589	10.8857
DTX3L	-1.87284	0.00861784	13.8124
CERKL	-1.56332	0.00883482	19.3296
ZNF501	-0.514134	0.00884702	145.784
CYP2D8P	0.763431	0.00885364	69.9824
QPCTL	-0.61774	0.00885364	138.573
SSC4D	-1.08525	0.00895545	32.7412
MESP1	1.24374	0.00895696	25.939
PI4K2B	-0.691916	0.00895696	84.9495
ACE	1.58843	0.00903276	16.6692
XYLB	0.645389	0.0090682	105.94
PEG13	0.516014	0.00909328	204.726
LPIN3	-0.57263	0.00920444	145.732
RPL10AP6	-1.33143	0.00926428	24.2231
TMEM200B	-1.93775	0.00929912	12.8023
COL2A1	-1.1197	0.00930602	36.4131
ERO1B	0.574144	0.00931391	136.807
HRH3	0.565393	0.00932699	154.541
LOC283683	0.915028	0.00936292	52.3617
HAPLN3	-1.30415	0.00952311	28.3133
RPL7P23	-0.700426	0.00954549	75.6347
CYP2D6	0.603966	0.00956127	123.07
DGKK	0.758719	0.00967069	70.4248
POU3F3	0.817709	0.00986114	55.4398
RAPGEF3	1.27297	0.00989684	26.9962
SYCE1L	0.614289	0.00993507	119.265
SKOR2	1.10883	0.00993874	35.2532
MFNG	-1.01547	0.00993874	41.3814
KLK6	-3.2135	0.0102688	29.341
PRSS8	-3.06099	0.0103367	6.07907
LINC00682	0.744316	0.0104293	75.8263
TLL2	-1.20911	0.0104467	38.7448
BAAT	-0.860249	0.0104797	66.3371
RPS10P13	-0.57641	0.0105598	120.795
TRIM59	-0.855832	0.0105802	50.1237
DNAH5	-0.764807	0.0107729	70.4997
LOC122526780	0.581109	0.0108632	140.847
CHMP4C	-2.23369	0.0109089	9.18121
ALOXE3	1.37233	0.0109672	26.4601
CCDC65	0.72132	0.0110898	75.2786
C4orf36	-2.34851	0.0111833	10.1938
RPL36AP37	-1.17564	0.0111859	28.9229
DYRK4	-0.760865	0.0112591	68.0014
CDCA4	-0.663719	0.0113667	118.235
RPS6P10	-0.987352	0.0114689	39.2417
RPL21P28	-1.20366	0.0115503	25.7577
IL1A	-2.23297	0.011567	9.17574
ATOH8	-1.37462	0.0115929	23.978
TAF4B	-1.30024	0.0116169	23.5204
GRPR	-1.26794	0.011717	24.5022
TRAF3IP2	-1.25492	0.0117562	23.3488
RECQL4	0.516807	0.0117738	162.402
GLB1L2	0.651158	0.0118302	90.4503
PCDH12	-0.705053	0.011833	78.3236
KRT80	-2.45023	0.0119861	8.57268
SEC14L5	0.939708	0.0121341	56.9732
DUSP2	1.30569	0.0122215	25.756
KCNJ16	-1.51596	0.0124293	20.0645
S1PR1	-1.39003	0.0124325	21.2674
NBPF19	-0.71913	0.0125224	74.4612
RAP2C-AS1	-0.505602	0.012566	135.748
TRAPPC5	0.640289	0.0127397	84.8898
TRAPPC6A	-0.698537	0.0127544	83.3323
INSYN2B	1.28558	0.0127583	23.1357
RPL9P32	-1.0429	0.0127583	36.0059
LOC100887080	-2.1556	0.0128308	10.4566
MGAM	1.0095	0.0128931	41.7765
GALNT12	0.585313	0.0130504	115.173
NAPSA	1.80198	0.0131292	11.96
GLIDR	0.691408	0.0131329	78.1172
DLGAP2	0.876282	0.0131922	49.8467
LOC102724474	1.17424	0.0132144	29.1632
SHISAL2A	1.51015	0.0132955	17.3409
LINC02440	1.39697	0.0134005	21.3571
CHSY3	-0.84651	0.0134327	66.3467
TMED1	-0.570079	0.0134327	105.613
CD109	-1.01271	0.0134844	36.9526
CALCRL	-0.776573	0.0137633	70.8237
TFR2	0.583094	0.0138242	126.554
SLC7A2	-1.08164	0.0138512	31.7281
ZNF114	0.561276	0.0138899	111.683
LOC284685	-1.15983	0.0139753	28.4373
KIF23-AS1	-1.62283	0.0140103	14.7858
EVX2	-1.05379	0.0140119	32.2983
SLC10A4	1.2254	0.0141053	34.3639
MEGF10	-0.79321	0.0141176	54.5778
CLDN23	1.76988	0.0142667	13.0279
RASGRF2	-0.530732	0.0143613	158.947
KCNJ2	-0.717536	0.0143693	104.152
FBXL19-AS1	-0.797684	0.014373	67.3386
RMI2	-1.56324	0.0145396	15.4164
NDUFB2-AS1	-1.48737	0.0147062	19.0934
PTGER3	0.969107	0.0149279	43.0787
LAMC2	-0.940839	0.0150046	52.2379
VDR	-1.12548	0.0150353	28.0753
TPBGL	0.678093	0.0150753	97.7876
ECHDC2	0.925125	0.0151743	44.8054
NSRP1P1	2.74669	0.0153593	7.58607
SIGIRR	1.08828	0.0154224	36.6735
TBX2	0.983161	0.0154333	64.5899
LOC102724428	-0.524141	0.0155046	126.372
RPS2P7	-1.0858	0.0156552	31.497
SIX3	-1.05414	0.0156879	31.0216
DLK2	0.590541	0.0159496	110.443
ALKAL2	-2.58258	0.0161649	6.90856
TFAP2C	-0.668282	0.0161775	83.671
GATA2	-1.41401	0.0162783	18.0782
CCNB2	-2.18859	0.0163524	10.2526
MGC12916	0.59858	0.0163594	109.921
SWI5	-0.561015	0.0163829	135.136
CPNE8	-0.543529	0.0164157	122.58
BCL11A	-0.645393	0.0164751	91.2652
OSTN	2.13552	0.0165605	9.10715
KCNIP4-IT1	-0.871199	0.0165689	52.8393
SATB2	-0.682647	0.0166242	84.9421
BMPR1B	-0.990074	0.0167751	37.2484
HSD17B11	-0.600083	0.0168715	91.4725
FAM88B	1.23138	0.0169571	25.6615
ZNF600	-1.14	0.0170126	30.8467
C7	-1.30247	0.0172024	20.3327
STIL	-1.06206	0.0172262	40.3787
KCNA5	1.51046	0.0173636	15.6949
E2F1	-0.583565	0.0175965	108.45
NAPRT	0.791785	0.0178174	56.5282
C1QTNF1	1.00238	0.0178956	35.8224
TMC6	-0.738112	0.0179895	69.5092
SLC10A3	-0.502927	0.0181162	157.145
ZNF442	0.885565	0.0181475	49.8585
RNF39	1.93785	0.0182523	9.75745
LOC102724594	0.970144	0.0182775	42.2167
MIR124-2	0.922939	0.0182799	42.3434
ANKRD9	0.684604	0.018357	76.0713
RPL7AP70	-0.736333	0.018408	59.4768
ROPN1L	1.65072	0.0185136	16.0969
LINC02762	0.503617	0.0185644	133.699
NPIPP1	0.740901	0.0185697	65.9483
RPS15P4	-1.0053	0.0187429	34.7042
CFAP65	1.17085	0.0188159	29.1167
PLA2R1	-1.13653	0.0188203	27.8701
DOK1	-0.593364	0.0190431	92.3132
WASH5P	0.782624	0.0190864	62.3088
PRKCQ-AS1	-1.59338	0.0192611	16.4319
CYP2R1	-0.524305	0.0196308	114.563
EIF2S3B	-0.747284	0.0198138	59.4057
BDH2	-0.591233	0.0201327	91.3861
FES	-2.26635	0.0203171	8.67517
SPAG4	1.26949	0.0204524	21.1818
DHX58	2.08809	0.0206484	9.05006
TBILA	-1.69673	0.0207091	15.2084
CD163L1	-0.870407	0.0207947	50.8873
ADAMTS16-DT	0.950209	0.0208583	40.9508
ARNT2-DT	0.529866	0.0211769	133.39
ORAI3	-0.763464	0.0212671	59.2267
TLCD2	-0.980339	0.0212796	35.6549
SH2D4A	-3.18952	0.0212813	22.2482
SLC32A1	-1.51921	0.0214663	17.4194
TMOD1	-0.691184	0.0215755	70.2807
RPL14P1	-0.51025	0.0216355	120.386
FRZB	-0.839572	0.0217312	43.7904
UQCC5	-0.607243	0.0218448	87.5402
LOC400499	0.862761	0.0218458	47.9849
LRRC17	-0.819651	0.0218618	52.037
LYSMD2	0.628543	0.0219217	77.4336
TOM1L1	-0.671832	0.0219557	80.902
PRSS53	0.543435	0.022062	109.094
RPS9P4	-1.8814	0.0222331	14.0016
ERICH5	-1.47992	0.0223169	14.8368
CSPG4P12	0.76529	0.0223501	60.4009
LXN	-1.53246	0.0226874	15.2822
SELENBP1	-1.35051	0.0226874	20.8381
CLCA2	-1.00619	0.0226874	29.9309
LIME1	0.566731	0.0229161	95.5813
STXBP6	-0.505377	0.0229578	127.851
KCNQ1	2.33568	0.0230252	6.97103
HIC1	1.29754	0.0230252	20.6795
CD70	-1.2354	0.0232141	21.7616
FAM13A-AS1	0.540038	0.0232659	108.985
RBP4	1.5352	0.0234529	16.8069
KLHL14	-0.79776	0.0235445	50.9073
TACR1	0.727135	0.023719	55.1071
ZC3HAV1L	0.785084	0.0237858	50.9203
COMMD8	-0.812443	0.0239274	78.843
MMP25	-1.5636	0.0240678	12.9492
AFP	-1.61663	0.0242739	15.694
EGF	-1.84194	0.0242806	10.4042
LINC00574	1.23805	0.0243776	20.3915
DNAJC15	-2.35334	0.02452	6.99607
TCAP	0.643185	0.0245627	95.1454
SYNPO2	-0.783608	0.0246039	50.2535
SLC66A3	-0.654554	0.0246812	71.392
SLC25A43	-0.84477	0.024807	46.3062
NPEPL1	0.52063	0.024961	143.124
KCNH4	1.38436	0.0249657	16.5585
EFNA4	-1.26625	0.0251391	18.832
RPL26P19	-1.03764	0.0253678	29.8973
NKX3-2	-1.34016	0.0255453	22.1441
FUT1	1.31851	0.0255453	19.6131
ZC3H11B	-1.29114	0.0255453	22.1956
C14orf28	-0.514092	0.0257392	112.518
ABCA6	1.20157	0.0259427	28.9959
CCKBR	0.985623	0.0261522	36.4166
HOXB3	1.29187	0.0261771	19.7251
RND1	0.642618	0.0262241	76.7012
BBS1	0.773338	0.0264037	47.7208
NPHP3	-0.550468	0.0264098	95.6384
INE1	0.560525	0.0264489	103.466
B3GNT8	-1.25753	0.0265952	21.0663
OCLN	-0.681668	0.0269543	61.9598
ENPP5	1.04638	0.0269615	30.272
EYS	1.25651	0.0272092	22.4363
BEST3	-1.9963	0.0274895	9.09924
KLLN	-0.805385	0.0274895	52.7395
NTF3	-0.868702	0.0275221	42.51
IQSEC3P3	1.05651	0.0276349	27.3117
ADAMTSL2	0.903254	0.0277503	50.62
RPL23AP5	1.79566	0.0279387	12.2974
LINC01201	1.14256	0.0280397	27.6771
MELK	-0.910953	0.0284214	35.5766
POC1B	-0.501663	0.0284259	110.184
CRHBP	-1.60535	0.0284476	11.9572
ESYT3	1.25255	0.0286497	18.9736
LINC03051	0.962816	0.0288339	39.3947
CFTR	-1.40217	0.028961	15.6317
GSDMD	1.96498	0.0290776	8.21077
GZMM	2.23462	0.0292055	6.77304
DHDH	1.80491	0.0292361	9.73834
ABO	1.11718	0.0292879	26.1568
LOC101929532	-1.34661	0.0294751	16.9862
FZD9	0.922637	0.0295311	46.7824
HCRTR2	1.00415	0.0295532	30.4383
SNTA1	0.536479	0.0297812	116.986
RPS18P5	-1.0279	0.0298813	28.8669
RNF135	-1.11035	0.0301989	26.4436
PODN	-1.19416	0.0303841	26.0091
MYO15A	0.947914	0.0303981	36.5762
LHX1-DT	-0.65925	0.0307172	66.3006
RPL19P9	-0.62907	0.0308	70.6546
S100A13	-0.935636	0.0310807	43.6385
KCNJ12	0.604238	0.0315575	78.4789
ARHGAP9	-1.13091	0.0317103	30.1971
HGFAC	0.682946	0.0317103	67.98
TEDC2	0.514633	0.0317406	123.605
LRRC36	1.89123	0.0318358	9.30688
CDK3	2.11022	0.0320553	7.77085
SLC22A20P	0.669282	0.0326131	73.2483
ETHE1	-0.555961	0.0328084	172.033
PTPRR	0.573899	0.0332189	92.1791
DNAAF11	0.59516	0.0333486	76.1152
NKX2-5	-1.7275	0.0333611	12.104
IGSF22	0.776232	0.0334483	54.6274
SYTL3	0.766704	0.0334802	49.5608
PAX5	-1.13434	0.0335073	32.1329
SLC26A1	1.5904	0.0337566	12.8026
ABCA9	0.668207	0.0340115	65.8624
FER1L4	1.1405	0.0341728	33.783
WFDC2	1.6494	0.0342426	11.9767
ADGRG4	0.588057	0.0343469	75.2306
ADAMTS8	0.966287	0.0345562	28.8475
OVCH2	-1.8512	0.0345647	9.60657
TEAD4	-0.877421	0.0348547	43.917
CCL2	-1.39705	0.0350103	15.584
SPTBN5	-0.766748	0.0351617	48.1533
LOC100507053	-0.626232	0.0352116	67.9764
RPL22L1	-0.952577	0.0356201	43.8249
SLC22A31	-1.70218	0.0358802	10.4023
MARVELD2	-1.64497	0.0358802	10.7364
RPL27AP6	-0.877056	0.0358802	38.167
INAVA	-0.72426	0.0358875	52.7814
UBXN10	0.699805	0.0360381	56.4945
COL9A2	0.780864	0.0362383	46.3872
DYDC2	1.36967	0.036279	14.4539
DZIP1L	0.656267	0.0363542	63.8128
LRRC10B	0.740817	0.0365758	53.5808
SAMSN1	0.876634	0.0366812	40.3824
RPL7P9	-0.922165	0.0369832	32.8983
TMC3	-1.49071	0.037232	14.0483
PCDHGA1	1.15285	0.0372823	23.2038
SMIM27	0.758368	0.0373557	50.7542
PUS10	-0.674194	0.0373557	66.5473
CHRDL2	1.73279	0.0373649	9.94721
LOC100420981	1.24812	0.0374493	20.7376
C1orf54	-1.0471	0.0377287	30.0373
FUT10	-0.6634	0.0377287	73.9901
NOS3	-1.33747	0.0380876	14.9956
GPR143	-0.631368	0.0380933	81.8966
DHRS4	-0.572673	0.0382734	80.5588
TCTE1	0.613832	0.0384552	68.8273
OPRK1	1.12839	0.0389825	21.3016
BCAN	0.976493	0.0389897	31.5083
KISS1R	1.27928	0.0391809	17.1672
MMP28	1.19026	0.0393477	18.7299
RPS4XP6	-0.948058	0.0394768	36.581
SLC38A5	-0.566794	0.0394947	83.9067
MMP7	-0.683478	0.0396396	61.7599
FAM43B	0.838644	0.0397524	42.6498
PRDM8	-0.589419	0.0397526	85.2022
GNRH2	1.26482	0.039855	20.2737
TEK	-1.94139	0.0398755	7.99912
GSTM4	0.501038	0.0400915	125.398
GDPD3	1.0862	0.0403458	25.1164
ANO2	1.44262	0.0405343	13.6981
ADRA2C	0.536871	0.0409552	84.4738
EPOP	-0.631202	0.041021	64.1506
ADRA1B	0.516129	0.041383	101.598
SNED1	0.709502	0.0413937	51.5422
ISM2	1.37707	0.0414835	14.2508
PARP9	-1.60522	0.0417186	10.621
TAP2	0.518167	0.0417632	137.315
CTSV	-1.23911	0.042012	17.4748
LRRC56	0.571983	0.0420455	82.9658
DMKN	-1.06467	0.0421858	23.8863
RPS3P4	-1.63902	0.0422246	10.6541
CITED4	0.648745	0.0424477	78.7146
RPS2P8	-0.915975	0.0427895	30.2328
HNRNPA3P3	-1.06679	0.0428856	24.9367
TSNAXIP1	0.570929	0.043137	118.611
KCTD4	-1.41668	0.0435118	13.1633
ACTRT3	-1.34893	0.0435118	15.1114
MELTF-AS1	0.967033	0.0440704	30.0486
CRHR1	0.707048	0.0442119	53.684
HOXA1	1.2253	0.044315	16.6952
ZNHIT2	-0.663999	0.0444387	65.7655
GPR39	-1.08949	0.044996	27.7847
GPER1	-1.41759	0.045054	14.2009
ENO4	0.791542	0.045054	46.967
TCF15	1.23126	0.0453106	16.7308
ACAN	2.42723	0.0454074	6.19722
CCDC121	-0.769116	0.0454074	39.8094
STAC2	1.02364	0.045656	25.4917
EMP1	-0.993584	0.0457715	35.5865
RASGRP2	0.606994	0.0461067	71.8426
GPR157	-0.924039	0.0461469	29.6036
KCNIP3	0.731366	0.0465365	51.4249
GALK1	0.635476	0.0470376	72.4303
NRSN1	0.573279	0.047052	83.6398
CRYAB	-2.13217	0.047155	7.15557
ATP8B1	-1.08429	0.0473915	23.4515
LOC101929494	-1.57277	0.0475061	10.362
DGCR6	0.75409	0.048058	44.1788
SLC22A7	1.029	0.048531	22.4727
HLA-DOA	1.33773	0.0485543	15.7148
ANO3	0.52689	0.0490935	86.1129
CMPK2	0.908634	0.0490972	29.9028
RTL1	0.863515	0.0493673	31.9579
ALG1L9P	1.18989	0.0496077	17.8057
BFSP1	0.951055	0.049991	30.2475
